# Disrupted Diurnal Phase Variation in Circulating Factors as a Predictor of Disease and Mortality

**DOI:** 10.64898/2026.01.16.26344298

**Authors:** Eugene Melamud, Antonijo Mrčela, Nicholas F. Lahens, Carsten Skarke, Garret A. FitzGerald

## Abstract

Maintaining normal diurnal rhythms is critical for human health, yet due to limited longitudinal sampling, the oscillatory patterns of most circulating molecular factors and their alteration in pathology remain poorly characterized. Here, we used large-scale cross-sectional UK Biobank plasma data to identify daytime (diurnal phase) oscillations in more than 3,200 biomarkers. Most plasma components exhibited significant oscillatory patterns, including 98% of lipoproteins, 90% of complete blood count measures, and 56% of proteins. We further validated the enrichment of proteomic oscillations in an independent 48-hour serial sampling cohort. Approximately 25% of oscillatory biomarkers displayed sex-specific patterns, particularly hormones, phosphate regulators, immune mediators, and muscle proteins. Remodeling of oscillatory patterns was associated with pathological states, with many alterations detectable years before clinical diagnosis. We derived a composite time-of-day deviation risk score (TOD-RS) strongly associated with all-cause mortality (HR=1.40 per SD, *p* < 1 × 10^−16^). These findings highlight the pervasive nature of daytime oscillatory regulation, its disruption in disease, and the potential use of oscillatory biomarkers for risk stratification and early disease detection.

## Supplemental Tables for "Disrupted Diurnal Phase Variation in Circulating Factors as a Predictor of Disease and Mortality" (part 4 of 6)

### Sheet: T2 Poor Health Subset (continued)
biomarker	population	edf	ref.df	statistic	p.value	n	beta1	beta2	beta3	beta4	beta5	beta6	beta7	beta8	beta9	beta10	beta11	beta12	beta13	beta14	beta15	beta16	beta17	beta18	beta19	beta20	beta21	beta22	beta23	range
BTN3A2	poor_health_males	1.87967	2.35552	2.71214	0.0704472	6584	-0.0940325	-0.0962999	-0.0985609	-0.10076	-0.102699	-0.104029	-0.10423	-0.102876	-0.099668	-0.0946665	-0.0881599	-0.0804586	-0.0720127	-0.0633505	-0.0548312	-0.0465502	-0.0387248	-0.0314942	-0.0249549	-0.0192342	-0.0141424	-0.00937713	-0.00468628	0.0995441
IGF2BP3	poor_health_males	2.13092	2.66998	2.71189	0.045845	6584	-0.107232	-0.112919	-0.118592	-0.124024	-0.128749	-0.132454	-0.135154	-0.137265	-0.138901	-0.139721	-0.139336	-0.137124	-0.132831	-0.126775	-0.119037	-0.109249	-0.0972825	-0.0835957	-0.0692334	-0.0550045	-0.0410584	-0.0272949	-0.0136417	0.126079
IGBP1	poor_health_females	2.94494	3.68554	2.70796	0.0258732	6513	0.290098	0.27263	0.25516	0.238042	0.221891	0.207125	0.193911	0.182707	0.174	0.168872	0.167787	0.169798	0.173525	0.177236	0.179195	0.177094	0.169207	0.154852	0.135197	0.111433	0.0844809	0.0564053	0.0282061	0.261892
CHRDL2	poor_health_females	1.00016	1.00031	2.70793	0.0998642	6513	-0.0996213	-0.0952903	-0.0909593	-0.0866283	-0.0822973	-0.0779663	-0.0736353	-0.0693044	-0.0649735	-0.0606426	-0.0563118	-0.0519808	-0.0476497	-0.0433184	-0.038987	-0.0346555	-0.0303239	-0.0259921	-0.0216602	-0.0173282	-0.0129962	-0.00866414	-0.00433207	0.0952892
GSR	poor_health_males	1.35605	1.63081	2.70662	0.126745	6584	0.107066	0.0999334	0.092803	0.0856885	0.0786259	0.0716872	0.0649395	0.0584349	0.0522708	0.046555	0.0413656	0.0367458	0.0326877	0.0290925	0.0258145	0.0227145	0.0197173	0.0167894	0.0139246	0.0110991	0.00831119	0.00554035	0.00276962	0.104296
GALNT3	poor_health_males	1.00018	1.00035	2.7031	0.100168	6584	-0.0933954	-0.0893351	-0.0852748	-0.0812144	-0.0771541	-0.0730938	-0.0690335	-0.0649732	-0.0609128	-0.0568524	-0.0527918	-0.0487311	-0.0446702	-0.0406092	-0.0365481	-0.0324869	-0.0284258	-0.0243647	-0.0203038	-0.0162429	-0.0121822	-0.00812144	-0.00406072	0.0893347
TG	poor_health_females	1.00017	1.00034	2.70218	0.100237	6513	0.0992285	0.0949143	0.0906001	0.0862859	0.0819717	0.0776576	0.0733434	0.0690292	0.064715	0.0604008	0.0560867	0.0517724	0.0474582	0.0431438	0.0388294	0.0345149	0.0302005	0.0258861	0.0215718	0.0172574	0.0129431	0.00862872	0.00431436	0.0949141
POF1B	poor_health_females	1.00024	1.00049	2.70009	0.10041	6513	-0.100992	-0.0965997	-0.0922076	-0.0878154	-0.0834233	-0.0790312	-0.074639	-0.070247	-0.065855	-0.0614631	-0.0570715	-0.0526802	-0.0482891	-0.0438985	-0.0395082	-0.0351182	-0.0307283	-0.0263385	-0.0219487	-0.0175589	-0.0131692	-0.00877943	-0.00438972	0.0966021
TIMM8A	poor_health_males	2.4605	3.07897	2.69783	0.0424454	6584	0.113634	0.0924858	0.0713473	0.0503432	0.02996	0.0107462	-0.00677073	-0.0221816	-0.0350723	-0.044622	-0.0503625	-0.0527148	-0.0522602	-0.0495338	-0.0453072	-0.0400489	-0.0342985	-0.0284644	-0.0228974	-0.0179504	-0.0133479	-0.00893028	-0.00447096	0.166348
SMPD3	poor_health_females	1.00015	1.00031	2.69649	0.100581	6513	-0.096521	-0.0923251	-0.0881292	-0.0839333	-0.0797373	-0.0755413	-0.0713453	-0.0671492	-0.062953	-0.0587568	-0.0545603	-0.0503638	-0.0461671	-0.0419703	-0.0377734	-0.0335764	-0.0293794	-0.0251823	-0.0209852	-0.0167882	-0.0125911	-0.00839406	-0.00419703	0.092324
XRCC4	poor_health_males	2.62646	3.28485	2.69564	0.0380565	6584	0.098133	0.074957	0.051751	0.0284702	0.00564404	-0.015831	-0.0352118	-0.0521681	-0.0660524	-0.0757944	-0.0807884	-0.0812491	-0.0782423	-0.0727701	-0.0653665	-0.056655	-0.0476233	-0.0391318	-0.0315875	-0.0249403	-0.0187559	-0.0125832	-0.00629047	0.179382
CDHR5	poor_health_females	2.08608	2.62065	2.69499	0.0680673	6513	0.132622	0.116464	0.100308	0.0841695	0.068128	0.0524549	0.037371	0.0234148	0.0115664	0.00230573	-0.00446687	-0.00915184	-0.012136	-0.0138526	-0.0146508	-0.0147533	-0.0140939	-0.0125922	-0.0105634	-0.00843278	-0.00629432	-0.00418881	-0.00209489	0.147375
CA3	poor_health_females	2.17631	2.73305	2.69401	0.0417311	6513	-0.101221	-0.0894774	-0.0777133	-0.0657805	-0.0536339	-0.0410556	-0.0278567	-0.0141347	-0.000521319	0.0121407	0.0230897	0.0319362	0.038256	0.0418947	0.0430975	0.0421343	0.0394159	0.0351311	0.0296696	0.0237443	0.0176867	0.0117136	0.00585176	0.144319
PON2	poor_health_males	1.00005	1.00009	2.69062	0.100982	6584	0.0909611	0.0870064	0.0830516	0.0790969	0.0751422	0.0711874	0.0672326	0.0632778	0.059323	0.0553682	0.0514133	0.0474584	0.0435035	0.0395486	0.0355937	0.0316388	0.027684	0.0237291	0.0197743	0.0158194	0.0118646	0.00790971	0.00395485	0.0870062
APOB	poor_health_males	1.00008	1.00016	2.69028	0.101005	6584	-0.089168	-0.085291	-0.081414	-0.077537	-0.0736601	-0.0697831	-0.0659061	-0.0620291	-0.0581522	-0.0542753	-0.0503985	-0.0465216	-0.0426448	-0.038768	-0.0348912	-0.0310145	-0.0271377	-0.0232609	-0.0193841	-0.0155073	-0.0116305	-0.00775366	-0.00387683	0.0852912
MMP13	poor_health_males	1.00008	1.00017	2.69008	0.101007	6584	0.0883128	0.0844733	0.0806339	0.0767944	0.0729549	0.0691154	0.0652759	0.0614363	0.0575968	0.0537572	0.0499176	0.046078	0.0422384	0.0383987	0.034559	0.0307193	0.0268795	0.0230397	0.0191998	0.0153599	0.01152	0.00767998	0.00383999	0.0844728
ARNT	poor_health_males	2.38412	2.98419	2.6883	0.0475828	6584	-0.0580542	-0.0705891	-0.0831308	-0.0956864	-0.108291	-0.120413	-0.1308	-0.138549	-0.14355	-0.145939	-0.146056	-0.144201	-0.140442	-0.134594	-0.126411	-0.115995	-0.103874	-0.0906805	-0.076701	-0.061972	-0.046654	-0.0311289	-0.0155652	0.130491
BOLA1	poor_health_females	2.7216	3.4096	2.68407	0.038249	6513	0.192066	0.162296	0.13255	0.103444	0.0762494	0.0517716	0.0305591	0.0135922	0.000661804	-0.00885015	-0.0151984	-0.0181698	-0.0181367	-0.0157581	-0.011744	-0.00642138	-0.000110764	0.00567734	0.00963261	0.0107884	0.0092915	0.00646181	0.00324573	0.210236
PRDX2	poor_health_females	2.47028	3.09812	2.68364	0.0430279	6513	0.0339923	0.0491167	0.0642382	0.079219	0.0933547	0.106144	0.117568	0.127737	0.136568	0.14329	0.146836	0.14692	0.143477	0.13658	0.126826	0.114646	0.100616	0.0850411	0.0687198	0.053241	0.039109	0.0258928	0.0129397	0.13398
SEPTIN7	poor_health_females	1.00016	1.00032	2.67816	0.101787	6513	0.0957626	0.0915983	0.0874339	0.0832696	0.0791053	0.074941	0.0707768	0.0666128	0.0624487	0.0582848	0.054121	0.0499573	0.0457937	0.0416303	0.0374669	0.0333036	0.0291404	0.0249774	0.0208144	0.0166515	0.0124886	0.00832571	0.00416285	0.0915998
LEPR	poor_health_males	1.00021	1.00042	2.67813	0.101729	6584	0.0913272	0.0873574	0.0833875	0.0794176	0.0754477	0.0714777	0.0675077	0.0635376	0.0595675	0.0555973	0.0516269	0.0476564	0.0436857	0.0397149	0.0357438	0.0317725	0.0278011	0.0238296	0.019858	0.0158864	0.0119148	0.00794317	0.00397158	0.0873557
FRMD4B	poor_health_males	2.43953	3.05296	2.67803	0.0447545	6584	0.0697425	0.0509119	0.032097	0.0133524	-0.00538141	-0.0234749	-0.0398906	-0.0540238	-0.0654734	-0.0740141	-0.0797372	-0.0831225	-0.0843445	-0.0832111	-0.0798449	-0.0741599	-0.0663876	-0.0573335	-0.0479237	-0.0385411	-0.0290877	-0.0194768	-0.00974673	0.154087
TTF2	poor_health_females	3.2416	4.05056	2.67779	0.0295754	6513	0.144171	0.111489	0.0787725	0.046397	0.0156913	-0.0119866	-0.0363526	-0.0568043	-0.0717754	-0.078753	-0.0764163	-0.0663515	-0.0515784	-0.0358559	-0.0216954	-0.0110256	-0.00427432	-0.000769285	0.00165657	0.00297878	0.00268818	0.001744	0.00086833	0.222924
TNPO1	poor_health_females	2.66203	3.33585	2.66929	0.0418983	6513	-0.0048587	-0.0256017	-0.0463551	-0.0671271	-0.0873547	-0.105921	-0.12177	-0.133646	-0.141665	-0.146656	-0.149099	-0.148934	-0.146824	-0.143273	-0.137852	-0.128987	-0.115307	-0.0988165	-0.0817523	-0.065129	-0.0489517	-0.0327179	-0.0163549	0.144241
ADA2	poor_health_females	1.00015	1.0003	2.66894	0.102369	6513	-0.0954985	-0.0913459	-0.0871933	-0.0830407	-0.0788882	-0.0747356	-0.0705831	-0.0664307	-0.0622784	-0.0581261	-0.053974	-0.0498219	-0.0456699	-0.041518	-0.0373661	-0.0332142	-0.0290624	-0.0249106	-0.0207588	-0.016607	-0.0124552	-0.00830348	-0.00415174	0.0913468
PDCD1	poor_health_females	1.00003	1.00007	2.66863	0.102391	6513	0.10573	0.101133	0.0965358	0.0919388	0.0873419	0.0827449	0.078148	0.073551	0.0689539	0.0643569	0.0597599	0.0551629	0.0505659	0.0459689	0.041372	0.036775	0.0321781	0.0275812	0.0229844	0.0183875	0.0137906	0.00919374	0.00459687	0.101133
TXNDC9	poor_health_females	2.65606	3.32846	2.66853	0.034114	6513	0.231637	0.21085	0.190049	0.169248	0.148697	0.128429	0.108768	0.0907446	0.0755521	0.0643982	0.0581296	0.0562901	0.0576725	0.0604218	0.0631497	0.0646379	0.0643239	0.061895	0.0572043	0.0492871	0.0383112	0.0257969	0.0129058	0.218731
RETN	poor_health_males	3.23344	4.03407	2.66817	0.0300757	6584	0.120077	0.122953	0.125823	0.128191	0.130045	0.132622	0.1366	0.142238	0.150671	0.161762	0.174687	0.18842	0.202342	0.215065	0.223939	0.22561	0.218001	0.200866	0.175433	0.144044	0.10924	0.0731279	0.0366091	0.189001
EXOSC10	poor_health_females	1.80476	2.26456	2.66791	0.0623561	6513	-0.117402	-0.119023	-0.120651	-0.12228	-0.123723	-0.12468	-0.125069	-0.125016	-0.124516	-0.123312	-0.121052	-0.117448	-0.112337	-0.105654	-0.0975886	-0.0883615	-0.0781985	-0.0674124	-0.0562493	-0.0448854	-0.0335299	-0.0223103	-0.0111533	0.113916
PYDC1	poor_health_females	1.00016	1.00032	2.66584	0.102527	6513	-0.100015	-0.0956671	-0.0913196	-0.0869719	-0.0826243	-0.0782766	-0.0739288	-0.069581	-0.0652331	-0.0608851	-0.056537	-0.0521887	-0.0478403	-0.0434918	-0.0391431	-0.0347943	-0.0304453	-0.0260962	-0.0217469	-0.0173976	-0.0130482	-0.00869878	-0.00434939	0.0956653
GLYR1	poor_health_females	1.00016	1.00032	2.66233	0.102768	6513	-0.0926351	-0.0886081	-0.0845811	-0.0805542	-0.0765271	-0.0724999	-0.0684726	-0.0644452	-0.0604176	-0.0563901	-0.0523624	-0.0483347	-0.0443069	-0.040279	-0.0362511	-0.0322231	-0.0281951	-0.0241671	-0.0201391	-0.0161112	-0.0120834	-0.0080556	-0.0040278	0.0886073
CD59	poor_health_males	1.00008	1.00017	2.66193	0.102812	6584	-0.0981193	-0.0938534	-0.0895874	-0.0853215	-0.0810556	-0.0767896	-0.0725236	-0.0682576	-0.0639916	-0.0597256	-0.0554595	-0.0511934	-0.0469273	-0.0426612	-0.0383951	-0.034129	-0.0298628	-0.0255967	-0.0213306	-0.0170645	-0.0127983	-0.00853222	-0.00426611	0.0938532
IL3RA	poor_health_females	1.0001	1.00021	2.66109	0.102857	6513	-0.09343	-0.0893681	-0.0853062	-0.0812443	-0.0771824	-0.0731205	-0.0690586	-0.0649967	-0.0609347	-0.0568727	-0.0528107	-0.0487486	-0.0446864	-0.0406242	-0.0365619	-0.0324995	-0.0284371	-0.0243747	-0.0203123	-0.0162498	-0.0121874	-0.00812491	-0.00406246	0.0893676
SEPTIN9	poor_health_females	3.14642	3.93362	2.659	0.0298447	6513	0.158477	0.126832	0.0952061	0.0643075	0.0353615	0.00860849	-0.0168216	-0.0394539	-0.0564189	-0.0652224	-0.0656487	-0.0594118	-0.0493778	-0.0371147	-0.0235726	-0.0114685	-0.00287757	0.0018584	0.00385659	0.00359957	0.00195336	0.000797354	0.000369062	0.224126
OGN	poor_health_females	3.22953	4.03574	2.65783	0.0320771	6513	-0.272216	-0.265603	-0.258932	-0.251792	-0.243516	-0.233412	-0.221574	-0.209133	-0.19788	-0.191041	-0.190747	-0.195536	-0.203873	-0.211747	-0.215689	-0.214037	-0.205325	-0.188079	-0.163074	-0.133381	-0.101244	-0.0676956	-0.0338506	0.238366
AKR7L	poor_health_females	1.00021	1.00042	2.6574	0.103125	6513	0.0973367	0.0931037	0.0888706	0.0846376	0.0804047	0.0761718	0.071939	0.0677063	0.0634738	0.0592413	0.0550089	0.0507767	0.0465446	0.0423127	0.0380809	0.0338494	0.029618	0.0253868	0.0211556	0.0169245	0.0126933	0.00846223	0.00423111	0.0931056
IRAG2	poor_health_males	2.67882	3.34975	2.6542	0.0384229	6584	0.053396	0.0341505	0.014915	-0.00423994	-0.0236751	-0.0429968	-0.0612064	-0.0770372	-0.0895037	-0.0978915	-0.10238	-0.103623	-0.101459	-0.0957314	-0.0870228	-0.0755937	-0.0625771	-0.0495249	-0.0380315	-0.0288997	-0.0214169	-0.0143941	-0.0072135	0.157019
TNN	poor_health_males	1.00015	1.00029	2.6532	0.103386	6584	0.0870722	0.0832863	0.0795004	0.0757145	0.0719286	0.0681426	0.0643567	0.0605707	0.0567846	0.0529986	0.0492125	0.0454265	0.0416405	0.0378546	0.0340688	0.0302832	0.0264977	0.0227122	0.0189268	0.0151415	0.0113561	0.00757074	0.00378537	0.0832868
PEPD	poor_health_males	2.57255	3.21799	2.65159	0.0442446	6584	-0.0430604	-0.0596856	-0.076324	-0.0929483	-0.109411	-0.125315	-0.1401	-0.153027	-0.16326	-0.169891	-0.17202	-0.169803	-0.164646	-0.157658	-0.149375	-0.139976	-0.129106	-0.116193	-0.100634	-0.0827	-0.0628926	-0.04207	-0.0210395	0.150981
MUC2	poor_health_males	1.15256	1.28929	2.65088	0.0710458	6584	-0.107914	-0.104033	-0.100153	-0.0962729	-0.0923963	-0.0885227	-0.0846265	-0.08067	-0.0766113	-0.0724113	-0.0680618	-0.0635888	-0.0590031	-0.054278	-0.0493863	-0.0442981	-0.0390139	-0.0335783	-0.028043	-0.0224501	-0.0168421	-0.0112289	-0.00561438	0.1023
INPP5J	poor_health_females	2.14032	2.68826	2.65035	0.0557771	6513	-0.110201	-0.0963112	-0.0824166	-0.0685106	-0.0545768	-0.0405845	-0.0266145	-0.0130276	-0.000491307	0.0100631	0.0182912	0.024517	0.0291065	0.0317893	0.0321498	0.0303334	0.0271847	0.0232953	0.0191943	0.0152423	0.0114716	0.00771226	0.00385907	0.142351
CARHSP1	poor_health_females	2.67111	3.3471	2.64939	0.0423563	6513	0.105009	0.110567	0.116154	0.121968	0.127881	0.134088	0.141373	0.149881	0.159304	0.168014	0.174475	0.178952	0.181135	0.1805	0.176223	0.166745	0.151952	0.132625	0.110191	0.0870185	0.0644118	0.0426514	0.0213139	0.159821
ASPSCR1	poor_health_females	2.8234	3.5355	2.6492	0.0279158	6513	0.258863	0.244714	0.230544	0.216287	0.201694	0.186014	0.169439	0.153674	0.140018	0.129792	0.124215	0.122805	0.124395	0.127427	0.129999	0.130209	0.126331	0.1175	0.103842	0.0860308	0.0653392	0.043706	0.0218664	0.236996
PADI4	poor_health_males	3.65552	4.55132	2.64828	0.0186067	6584	0.0186959	0.0120771	0.00545894	-0.00135698	-0.00923995	-0.0180388	-0.0262427	-0.0310046	-0.0317091	-0.0309877	-0.0315556	-0.0317458	-0.0258356	-0.00980387	0.015328	0.0431162	0.0669016	0.0829782	0.0887971	0.0836524	0.0684572	0.0469284	0.0235186	0.120543
ERVV_1	poor_health_males	1.0001	1.00021	2.64654	0.103807	6584	-0.084164	-0.080505	-0.0768459	-0.0731869	-0.0695278	-0.0658687	-0.0622096	-0.0585504	-0.0548911	-0.0512318	-0.0475724	-0.043913	-0.0402537	-0.0365943	-0.0329349	-0.0292756	-0.0256162	-0.0219567	-0.0182973	-0.0146378	-0.0109784	-0.00731892	-0.00365946	0.0805045
SCLY	poor_health_females	1.0001	1.0002	2.64485	0.103928	6513	0.0948814	0.0907559	0.0866304	0.0825049	0.0783794	0.0742539	0.0701285	0.0660031	0.0618777	0.0577524	0.0536272	0.049502	0.0453769	0.0412517	0.0371266	0.0330015	0.0288763	0.0247512	0.020626	0.0165009	0.0123756	0.00825043	0.00412521	0.0907562
IGDCC4	poor_health_females	1.75731	2.20277	2.64311	0.0574993	6513	-0.139463	-0.136524	-0.133585	-0.130701	-0.127949	-0.125249	-0.122615	-0.120232	-0.118122	-0.11617	-0.114006	-0.111148	-0.107202	-0.101838	-0.0950093	-0.0869413	-0.0778758	-0.0678827	-0.0571319	-0.0459202	-0.034499	-0.0230073	-0.0115037	0.12796
RPA2	poor_health_females	5.01756	6.20787	2.6427	0.0122292	6513	0.378942	0.361293	0.342839	0.320294	0.292484	0.261182	0.233801	0.212695	0.194487	0.188052	0.194453	0.208526	0.21778	0.219498	0.226475	0.252876	0.291092	0.317547	0.322256	0.293084	0.235969	0.161299	0.0808363	0.298106
HMOX2	poor_health_females	2.34765	2.94592	2.64145	0.0589987	6513	-0.0455715	-0.0575019	-0.0694208	-0.0809768	-0.0919182	-0.102563	-0.112834	-0.121653	-0.128039	-0.131338	-0.131329	-0.128308	-0.12284	-0.115128	-0.105067	-0.0932337	-0.0804972	-0.0676719	-0.0550525	-0.0431906	-0.0321356	-0.0214023	-0.0107035	0.120634
FUOM	poor_health_males	1.00005	1.00009	2.64125	0.10417	6584	-0.0925491	-0.0885251	-0.0845012	-0.0804772	-0.0764532	-0.0724292	-0.0684052	-0.0643812	-0.0603572	-0.0563332	-0.0523092	-0.0482852	-0.0442613	-0.0402374	-0.0362136	-0.0321898	-0.028166	-0.0241423	-0.0201185	-0.0160948	-0.0120711	-0.0080474	-0.0040237	0.0885254
shbg	poor_health_males	1.91799	2.4026	2.63986	0.0720885	35857	0.0240074	0.02519	0.0263726	0.0275359	0.0286353	0.0296052	0.030345	0.0307511	0.03072	0.0302703	0.0294442	0.0282907	0.0268408	0.0251324	0.0231886	0.021038	0.0187244	0.016283	0.0137427	0.0111216	0.00840096	0.00561341	0.00280749	0.0279437
BMPER	poor_health_males	1.94064	2.4325	2.63645	0.0634021	6584	-0.115517	-0.11939	-0.12327	-0.127228	-0.131122	-0.134642	-0.137749	-0.14014	-0.141192	-0.140558	-0.138157	-0.134076	-0.128335	-0.121021	-0.112315	-0.1024	-0.0914613	-0.0794238	-0.0666084	-0.0535096	-0.0402214	-0.0268472	-0.0134274	0.127765
BECN1	poor_health_males	1.78717	2.23718	2.63594	0.0741375	6584	0.117852	0.106065	0.0942775	0.0825225	0.0709954	0.0599768	0.0496811	0.0402358	0.031733	0.0243053	0.0181551	0.0132868	0.00963905	0.0070775	0.00536007	0.00420413	0.0033536	0.00270524	0.00218272	0.00171216	0.00130702	0.000880099	0.000440617	0.117411
FGFBP1	poor_health_females	2.75416	3.44989	2.63335	0.0360742	6513	0.0451275	0.0233067	0.00152785	-0.0197113	-0.0397358	-0.0579045	-0.0736064	-0.0867713	-0.0983029	-0.108716	-0.118478	-0.126756	-0.132682	-0.136587	-0.138146	-0.137135	-0.133519	-0.126373	-0.113809	-0.096049	-0.0741918	-0.0499061	-0.0249683	0.183273
MYOM3	poor_health_males	1.182	1.34166	2.63132	0.067866	6584	-0.110722	-0.107027	-0.103332	-0.0996316	-0.0959079	-0.0921279	-0.0882761	-0.0843332	-0.0802589	-0.0760467	-0.0716821	-0.0671291	-0.0623531	-0.0573742	-0.0522334	-0.0469295	-0.0414426	-0.0357802	-0.0299769	-0.0240666	-0.0180754	-0.0120536	-0.00602698	0.104695
CNDP1	poor_health_males	1.0002	1.00041	2.63121	0.104794	6584	0.0917895	0.0877994	0.0838092	0.0798191	0.0758289	0.0718386	0.0678482	0.0638576	0.0598669	0.0558759	0.0518849	0.0478936	0.0439023	0.039911	0.0359197	0.0319284	0.0279371	0.0239459	0.0199548	0.0159638	0.0119729	0.0079819	0.00399095	0.0877985
KIR2DL3	poor_health_males	1.73195	2.1653	2.62974	0.0604761	6584	0.138382	0.136761	0.135131	0.133413	0.131448	0.129065	0.126296	0.123339	0.120416	0.117452	0.114195	0.110542	0.106431	0.101642	0.0958874	0.088912	0.0805852	0.070949	0.0602245	0.048676	0.0366426	0.0244617	0.0122351	0.126147
ACVRL1	poor_health_females	1.00002	1.00004	2.62968	0.104926	6513	-0.0996527	-0.0953201	-0.0909874	-0.0866547	-0.0823221	-0.0779894	-0.0736567	-0.0693241	-0.0649914	-0.0606587	-0.0563261	-0.0519934	-0.0476607	-0.043328	-0.0389953	-0.0346625	-0.0303297	-0.025997	-0.0216641	-0.0173313	-0.0129985	-0.00866567	-0.00433283	0.0953199
IL1RL1	poor_health_females	2.65861	3.33162	2.62882	0.0459088	6513	-0.0564689	-0.0315304	-0.0066526	0.0175549	0.0400642	0.0601329	0.0774626	0.091528	0.101801	0.108221	0.111255	0.111568	0.109172	0.103773	0.0958818	0.0870106	0.0777116	0.067983	0.0575644	0.0466022	0.0351389	0.023461	0.011739	0.168037
OGN	poor_health_males	1.60714	1.99804	2.62684	0.0773458	6584	-0.118266	-0.108937	-0.0996081	-0.0902807	-0.0809772	-0.0718067	-0.0629157	-0.0543388	-0.046066	-0.0382849	-0.0312424	-0.0249371	-0.0193975	-0.0148103	-0.0113286	-0.00889782	-0.00740934	-0.00648168	-0.00565242	-0.00468554	-0.00356451	-0.00237844	-0.00118917	0.117077
SERPINA11	poor_health_females	3.40661	4.25291	2.6264	0.0284231	6513	0.146222	0.106448	0.0667328	0.0278344	-0.00846662	-0.0407534	-0.06704	-0.0846634	-0.0929015	-0.0934071	-0.0898933	-0.0851465	-0.0809248	-0.0795013	-0.0813517	-0.0842289	-0.0853753	-0.0825637	-0.0743315	-0.0617696	-0.0473902	-0.0320291	-0.0160415	0.239629
UBQLN3	poor_health_females	1.00036	1.00072	2.6262	0.105179	6513	-0.0873161	-0.0835182	-0.0797203	-0.0759225	-0.0721246	-0.0683268	-0.064529	-0.0607314	-0.0569341	-0.0531369	-0.04934	-0.0455433	-0.0417468	-0.0379505	-0.0341544	-0.0303585	-0.0265629	-0.0227677	-0.0189727	-0.0151781	-0.0113835	-0.00758899	-0.00379449	0.0835216
NMI	poor_health_females	1.00032	1.00064	2.62341	0.10535	6513	0.0909103	0.0869563	0.0830022	0.0790482	0.0750942	0.0711403	0.0671867	0.0632332	0.0592801	0.0553273	0.0513748	0.0474227	0.0434709	0.0395191	0.0355675	0.0316159	0.0276643	0.0237126	0.0197608	0.0158088	0.0118566	0.00790442	0.00395221	0.0869581
TAX1BP1	poor_health_males	2.52275	3.15622	2.62242	0.0459097	6584	0.0192598	0.00224897	-0.014773	-0.0319284	-0.0490983	-0.0655529	-0.0802598	-0.0927439	-0.103138	-0.111152	-0.116359	-0.118793	-0.118364	-0.114617	-0.107541	-0.0975215	-0.0854762	-0.0723789	-0.0590938	-0.0463658	-0.0343468	-0.0228625	-0.0114387	0.138053
SLC39A5	poor_health_males	2.95489	3.69115	2.62226	0.0345534	6584	0.06411	0.0692949	0.0744867	0.0796791	0.0851769	0.0906516	0.0961239	0.10326	0.112991	0.125281	0.138805	0.152092	0.16328	0.170556	0.173103	0.170326	0.161671	0.147224	0.127989	0.105039	0.0800022	0.0536927	0.0268613	0.146242
NPPB	poor_health_males	2.75432	3.44326	2.62086	0.0376905	6584	0.145078	0.149362	0.153671	0.158371	0.164017	0.170763	0.177973	0.184917	0.19085	0.196232	0.20084	0.205019	0.208706	0.210241	0.207505	0.198418	0.182183	0.160683	0.135987	0.109316	0.0818302	0.054484	0.0272436	0.182998
CNTN5	poor_health_females	2.92653	3.66284	2.6194	0.0304945	6513	0.0308888	0.0151369	-0.000688396	-0.0172112	-0.0345392	-0.0521224	-0.0695078	-0.0861844	-0.100695	-0.111439	-0.116792	-0.115039	-0.106402	-0.0927772	-0.0769383	-0.0613437	-0.0468937	-0.0340733	-0.0236478	-0.0161544	-0.0111635	-0.00734829	-0.00366412	0.14768
MET	poor_health_males	1.00013	1.00026	2.61457	0.105934	6584	-0.0843828	-0.0807136	-0.0770445	-0.0733753	-0.0697061	-0.066037	-0.0623678	-0.0586987	-0.0550296	-0.0513606	-0.0476917	-0.0440228	-0.040354	-0.0366853	-0.0330166	-0.0293479	-0.0256793	-0.0220108	-0.0183423	-0.0146738	-0.0110054	-0.00733692	-0.00366846	0.0807144
SCARA5	poor_health_males	1.00038	1.00075	2.61108	0.10605	6584	-0.0940327	-0.0899467	-0.0858606	-0.0817745	-0.0776883	-0.073602	-0.0695156	-0.065429	-0.0613422	-0.0572549	-0.0531673	-0.0490793	-0.0449909	-0.040902	-0.0368128	-0.0327233	-0.0286336	-0.0245435	-0.0204532	-0.0163627	-0.012272	-0.00818135	-0.00409067	0.0899421
CX3CL1	poor_health_males	1.17049	1.32132	2.61108	0.124626	6584	0.0950371	0.08999	0.0849427	0.0798957	0.0748432	0.0697806	0.064721	0.0596962	0.0547602	0.0499489	0.0452863	0.040828	0.0366121	0.0326117	0.0287837	0.0251226	0.0216259	0.0182881	0.0150924	0.012001	0.00897036	0.00597372	0.0029867	0.0920504
TIMM8A	poor_health_females	3.71675	4.63215	2.60839	0.0277805	6513	0.327265	0.297819	0.268325	0.238987	0.211831	0.187346	0.16353	0.142615	0.127735	0.122585	0.129454	0.1443	0.161379	0.17637	0.187966	0.192765	0.189377	0.178161	0.159961	0.133765	0.10165	0.0680105	0.034026	0.293239
CDNF	poor_health_males	2.69392	3.36846	2.60734	0.0420699	6584	0.082525	0.0570953	0.0316727	0.00667987	-0.0173187	-0.0402044	-0.0617715	-0.0810779	-0.0962437	-0.106194	-0.110763	-0.109934	-0.104027	-0.0947937	-0.0846494	-0.0747779	-0.0656245	-0.0565992	-0.0470961	-0.0373346	-0.0275768	-0.0181725	-0.00906655	0.193288
PAPPA	poor_health_females	1.54788	1.91817	2.60615	0.0546608	6513	0.120638	0.119673	0.118709	0.117736	0.116656	0.115307	0.113552	0.111229	0.108206	0.104468	0.100147	0.0953835	0.0900729	0.0840298	0.0773286	0.0701347	0.0624902	0.0544266	0.0459787	0.0371639	0.0280558	0.0187502	0.0093771	0.111261
PRKCQ	poor_health_males	3.02153	3.77332	2.6057	0.0354702	6584	0.0102289	0.0054636	0.000747121	-0.00402713	-0.00910309	-0.0137893	-0.0163122	-0.0158085	-0.0119262	-0.00338533	0.0104326	0.0272919	0.0441376	0.0582404	0.0676498	0.0724481	0.0731769	0.0702824	0.0626913	0.0512669	0.0385005	0.0256196	0.0128091	0.0894891
CDH23	poor_health_males	1.00013	1.00026	2.60382	0.106634	6584	-0.0862897	-0.0825382	-0.0787866	-0.0750351	-0.0712835	-0.067532	-0.0637804	-0.0600287	-0.0562771	-0.0525254	-0.0487737	-0.045022	-0.0412702	-0.0375184	-0.0337665	-0.0300146	-0.0262627	-0.0225108	-0.0187589	-0.0150071	-0.0112553	-0.00750353	-0.00375176	0.082538
NTproBNP	poor_health_females	2.30885	2.89775	2.60018	0.0464782	6513	0.110675	0.117377	0.124097	0.130906	0.137858	0.144545	0.150277	0.154602	0.157205	0.157784	0.157024	0.155905	0.154111	0.150376	0.143572	0.133389	0.120362	0.105044	0.0882261	0.0706532	0.052964	0.0352771	0.0176382	0.140146
CD248	poor_health_females	2.43127	3.04971	2.5994	0.0477744	6513	-0.16053	-0.163342	-0.166095	-0.168405	-0.169932	-0.170613	-0.171073	-0.172021	-0.173561	-0.175634	-0.177808	-0.178889	-0.178307	-0.175784	-0.170607	-0.162312	-0.150312	-0.134505	-0.115529	-0.0942296	-0.0713885	-0.047708	-0.0238497	0.15504
PTPN9	poor_health_females	1.00026	1.00053	2.59938	0.106889	6513	-0.0910052	-0.0870495	-0.0830939	-0.0791382	-0.0751825	-0.0712268	-0.067271	-0.0633151	-0.0593589	-0.0554026	-0.051446	-0.0474892	-0.0435323	-0.0395752	-0.0356179	-0.0316605	-0.0277031	-0.0237456	-0.019788	-0.0158304	-0.0118728	-0.0079152	-0.0039576	0.0870476
FGF9	poor_health_males	3.26665	4.07486	2.59721	0.0336444	6584	-0.273784	-0.258846	-0.243886	-0.22811	-0.211033	-0.195104	-0.182339	-0.173764	-0.169812	-0.171269	-0.177419	-0.186031	-0.194728	-0.201798	-0.205551	-0.203584	-0.194124	-0.177496	-0.153744	-0.124415	-0.0928741	-0.0616944	-0.0308417	0.242942
SLK	poor_health_females	1.60245	1.9946	2.59197	0.0682197	6513	-0.117903	-0.115894	-0.113884	-0.111831	-0.109642	-0.107296	-0.104812	-0.102255	-0.099741	-0.097242	-0.0945703	-0.0912581	-0.0869451	-0.0815121	-0.0750261	-0.0676877	-0.0597167	-0.0512582	-0.042527	-0.0337714	-0.0251664	-0.0167424	-0.00837075	0.109532
nucleated_red_blood_cell_count	poor_health_females	2.46072	3.08252	2.59116	0.048368	38519	-0.0310304	-0.0350934	-0.0391576	-0.0432039	-0.0472217	-0.0510691	-0.0544121	-0.057073	-0.0589871	-0.0600453	-0.0604519	-0.060425	-0.0598383	-0.0584859	-0.0561892	-0.0529625	-0.0489349	-0.0438686	-0.0376445	-0.030498	-0.0229175	-0.0152403	-0.00761508	0.0528369
ZNRF4	poor_health_females	1.8048	2.26462	2.59002	0.0630406	6513	0.113132	0.101823	0.0905105	0.0792276	0.0680673	0.0571778	0.0468877	0.0373406	0.0283767	0.0199315	0.0122224	0.00548862	-0.000233836	-0.00495201	-0.00853453	-0.0108372	-0.011851	-0.011702	-0.0105955	-0.00895234	-0.00696789	-0.00471841	-0.00236176	0.124983
KLRB1	poor_health_males	3.55908	4.43334	2.58964	0.0294689	6584	0.176363	0.150053	0.123882	0.0987823	0.0757802	0.056064	0.0412685	0.0340707	0.0385126	0.0525761	0.0694117	0.0879985	0.108161	0.128151	0.145207	0.157336	0.162707	0.15885	0.145643	0.124199	0.0971075	0.065854	0.0329928	0.14337
CD200R1	poor_health_females	1.00009	1.00019	2.58611	0.10784	6513	-0.092609	-0.0885825	-0.084556	-0.0805295	-0.076503	-0.0724765	-0.06845	-0.0644236	-0.0603972	-0.0563709	-0.0523446	-0.0483182	-0.0442919	-0.0402655	-0.036239	-0.0322125	-0.0281859	-0.0241594	-0.0201328	-0.0161062	-0.0120797	-0.00805312	-0.00402656	0.0885824
ADAM15	poor_health_males	1.00014	1.00027	2.58236	0.108083	6584	0.0902028	0.0862812	0.0823596	0.078438	0.0745164	0.0705948	0.0666732	0.0627516	0.0588299	0.0549082	0.0509864	0.0470646	0.0431426	0.0392207	0.0352986	0.0313765	0.0274544	0.0235322	0.0196101	0.0156881	0.0117661	0.00784405	0.00392202	0.0862808
OLFM4	poor_health_males	2.96214	3.70009	2.58117	0.0424941	6584	0.103359	0.103527	0.10377	0.104756	0.107663	0.1142	0.125139	0.138426	0.150933	0.160911	0.16829	0.17401	0.178741	0.181731	0.180343	0.171843	0.156405	0.136396	0.114245	0.0912258	0.068023	0.0451793	0.0225861	0.159145
GALNT7	poor_health_males	2.47717	3.09967	2.5801	0.0501997	6584	-0.10829	-0.119425	-0.13055	-0.141478	-0.151827	-0.16118	-0.169181	-0.175594	-0.179874	-0.181643	-0.181	-0.177641	-0.171748	-0.164498	-0.156654	-0.147948	-0.137735	-0.125405	-0.110481	-0.0923203	-0.0710487	-0.0478335	-0.0239401	0.157703
GPHA2	poor_health_females	1.00009	1.00018	2.57968	0.108284	6513	-0.0978715	-0.0936162	-0.0893609	-0.0851056	-0.0808503	-0.076595	-0.0723397	-0.0680844	-0.0638291	-0.0595738	-0.0553185	-0.0510631	-0.0468078	-0.0425525	-0.0382972	-0.0340419	-0.0297866	-0.0255314	-0.0212761	-0.0170209	-0.0127657	-0.00851046	-0.00425523	0.0936163
NACC1	poor_health_females	1.57847	1.96124	2.57817	0.102093	6513	0.112331	0.103262	0.0941966	0.0851822	0.0763458	0.0677779	0.0594587	0.0513913	0.0436103	0.0363006	0.0297762	0.0241835	0.0194466	0.0154382	0.0121805	0.00971138	0.00791417	0.00666974	0.00576054	0.00484568	0.00375283	0.00253414	0.00127004	0.111061
IL2	poor_health_females	2.09583	2.63281	2.57683	0.0591605	6513	0.114356	0.102394	0.0904265	0.0783577	0.0660117	0.0530788	0.0397211	0.0267425	0.0149851	0.00500238	-0.00311447	-0.0096317	-0.0147628	-0.0183686	-0.0200862	-0.0196434	-0.0172511	-0.0138334	-0.0104567	-0.00751396	-0.00512213	-0.00325105	-0.00161461	0.134442
ART5	poor_health_males	1.0003	1.0006	2.57077	0.108916	6584	-0.0832425	-0.0796218	-0.0760011	-0.0723805	-0.0687599	-0.0651394	-0.061519	-0.0578989	-0.054279	-0.0506595	-0.0470401	-0.043421	-0.0398021	-0.0361833	-0.0325647	-0.0289462	-0.0253277	-0.0217093	-0.018091	-0.0144728	-0.0108545	-0.00723636	-0.00361818	0.0796243
ARG1	poor_health_females	2.30747	2.89603	2.57037	0.0534774	6513	0.0847422	0.091818	0.0988985	0.106084	0.113425	0.121109	0.129058	0.136769	0.143561	0.148406	0.150544	0.149889	0.146163	0.139469	0.130438	0.119267	0.106223	0.091489	0.0756996	0.0599312	0.0446696	0.0296905	0.0148396	0.135704
CDH17	poor_health_males	4.46969	5.54343	2.57032	0.0161534	6584	0.118997	0.110133	0.10122	0.0914887	0.078288	0.0611172	0.034651	-0.000266585	-0.0318646	-0.0563077	-0.0658411	-0.0527357	-0.0252677	2.20324e-05	0.0131853	0.0121957	-0.00014395	-0.0205311	-0.0385025	-0.0412653	-0.0324994	-0.0213329	-0.010598	0.184838
CEP112	poor_health_males	2.77505	3.46892	2.57024	0.0441671	6584	0.0228776	0.00539868	-0.0120744	-0.0292212	-0.0453008	-0.0598839	-0.0727942	-0.0844887	-0.0952628	-0.104696	-0.112155	-0.117071	-0.118362	-0.115338	-0.107455	-0.0948097	-0.0787413	-0.0615344	-0.0456782	-0.0328614	-0.0230836	-0.0149769	-0.00746378	0.14124
ITPRIP	poor_health_males	1.96488	2.46294	2.56892	0.0557406	6584	-0.0954986	-0.0856617	-0.0758285	-0.0659616	-0.0559842	-0.0459733	-0.0360326	-0.0263733	-0.0171401	-0.00836822	-6.03215e-05	0.0075406	0.0136057	0.0173877	0.0189664	0.0190269	0.0180088	0.0162674	0.0141605	0.011848	0.0092268	0.00626092	0.00313851	0.114525
CFHR2	poor_health_males	1.00015	1.0003	2.56848	0.109054	6584	-0.0869099	-0.0831311	-0.0793523	-0.0755735	-0.0717946	-0.0680157	-0.0642368	-0.0604579	-0.0566789	-0.0529	-0.0491212	-0.0453424	-0.0415637	-0.037785	-0.0340064	-0.0302278	-0.0264493	-0.0226708	-0.0188924	-0.0151139	-0.0113354	-0.00755695	-0.00377847	0.0831315
SLC12A2	poor_health_males	1.00029	1.00059	2.56824	0.109083	6584	-0.0793283	-0.0758784	-0.0724284	-0.0689785	-0.0655285	-0.0620785	-0.0586286	-0.0551787	-0.0517291	-0.0482797	-0.0448305	-0.0413817	-0.0379331	-0.0344847	-0.0310365	-0.0275883	-0.0241401	-0.0206917	-0.0172433	-0.0137947	-0.0103461	-0.00689739	-0.0034487	0.0758796
PROC	poor_health_males	2.71319	3.39234	2.56735	0.0517299	6584	0.0502987	0.0254585	0.000562065	-0.0244224	-0.0488972	-0.0721088	-0.0927214	-0.10879	-0.118904	-0.123488	-0.12436	-0.123622	-0.122108	-0.119499	-0.114466	-0.107014	-0.0982397	-0.088012	-0.0754872	-0.0610207	-0.0458999	-0.0306152	-0.0153143	0.174659
CACNA1C	poor_health_males	1.00006	1.00013	2.56663	0.109191	6584	-0.0827955	-0.0791955	-0.0755955	-0.0719954	-0.0683954	-0.0647954	-0.0611954	-0.0575954	-0.0539954	-0.0503954	-0.0467956	-0.0431957	-0.039596	-0.0359962	-0.0323966	-0.0287969	-0.0251973	-0.0215977	-0.0179981	-0.0143985	-0.0107989	-0.00719924	-0.00359962	0.0791959
MRPL46	poor_health_females	1.03593	1.07097	2.56629	0.1132	6513	0.0935051	0.0892143	0.0849236	0.0806355	0.0763541	0.0720832	0.067826	0.0635888	0.0593795	0.0552052	0.0510739	0.0469904	0.0429528	0.0389561	0.034995	0.0310632	0.0271533	0.0232584	0.0193735	0.0154936	0.0116176	0.00774456	0.00387232	0.0896328
ACAN	poor_health_females	1.00002	1.00004	2.56424	0.109353	6513	0.0911332	0.0871709	0.0832085	0.0792461	0.0752838	0.0713214	0.0673591	0.0633967	0.0594344	0.0554721	0.0515098	0.0475475	0.0435852	0.0396229	0.0356606	0.0316984	0.0277361	0.0237738	0.0198115	0.0158492	0.0118869	0.0079246	0.0039623	0.0871709
SELE	poor_health_males	1.00009	1.00017	2.56337	0.109405	6584	0.0886608	0.0848059	0.080951	0.0770961	0.0732413	0.0693864	0.0655315	0.0616766	0.0578218	0.053967	0.0501123	0.0462575	0.0424028	0.0385481	0.0346934	0.0308386	0.0269838	0.023129	0.0192742	0.0154194	0.0115645	0.00770969	0.00385484	0.084806
REG4	poor_health_females	2.44363	3.06505	2.56308	0.0533576	6513	0.0381455	0.052587	0.067025	0.0813371	0.09511	0.107674	0.118501	0.126974	0.13175	0.132131	0.128538	0.121805	0.112558	0.101962	0.0910276	0.0805208	0.0705259	0.060481	0.0503296	0.0402741	0.0303075	0.0202557	0.0101193	0.122012
total_lipids_in_large_vldl	poor_health_females	3.34093	4.16956	2.56075	0.0345595	34220	-0.00773927	0.00625587	0.020182	0.0333892	0.0449541	0.0537249	0.0593997	0.0627466	0.065238	0.0687191	0.0727701	0.0762402	0.0787658	0.0809773	0.0833067	0.0848271	0.0839527	0.0796969	0.0715827	0.05987	0.0457396	0.0305822	0.0152757	0.0925663
IL19	poor_health_females	2.13617	2.68309	2.55946	0.0818128	6513	-0.170298	-0.156226	-0.142125	-0.127782	-0.113113	-0.0983844	-0.0842095	-0.0712988	-0.060226	-0.0512056	-0.0441557	-0.0392585	-0.0364956	-0.0352883	-0.0351632	-0.0353675	-0.0352108	-0.0340721	-0.0313185	-0.0266981	-0.0205987	-0.013839	-0.00692342	0.163375
DDX39A	poor_health_females	1.00015	1.0003	2.55798	0.109753	6513	-0.0930109	-0.0889677	-0.0849246	-0.0808814	-0.0768381	-0.0727948	-0.0687514	-0.0647078	-0.060664	-0.0566202	-0.0525761	-0.048532	-0.0444878	-0.0404435	-0.0363992	-0.0323548	-0.0283104	-0.024266	-0.0202216	-0.0161773	-0.0121329	-0.00808863	-0.00404432	0.0889666
TRIM24	poor_health_males	2.90969	3.63535	2.55437	0.0354896	6584	0.0694183	0.0467707	0.0240893	0.00140612	-0.0205217	-0.0404181	-0.0574528	-0.071761	-0.0834441	-0.0914706	-0.0944913	-0.0918594	-0.0845269	-0.0734409	-0.0600103	-0.0455051	-0.0310332	-0.018281	-0.00898192	-0.00394151	-0.0016787	-0.000783245	-0.000367391	0.16391
CPM	poor_health_males	1.40046	1.69954	2.55163	0.0570449	6584	0.118403	0.115518	0.112631	0.10973	0.106809	0.103895	0.100955	0.0978952	0.0945955	0.0908844	0.0865664	0.0815429	0.0758528	0.0696481	0.0630714	0.0562528	0.0493123	0.0422929	0.0352443	0.0281853	0.021119	0.0140671	0.00703249	0.111371
KLK11	poor_health_males	2.59711	3.24846	2.54865	0.0478686	6584	0.110646	0.086456	0.0622737	0.0382394	0.0147565	-0.00800115	-0.0295245	-0.0485601	-0.0638826	-0.0747703	-0.0811318	-0.0825667	-0.0789899	-0.0721145	-0.0642928	-0.0568638	-0.0501343	-0.0437387	-0.0371041	-0.0300041	-0.0226078	-0.0151472	-0.00758084	0.193213
ITGA2	poor_health_males	2.46665	3.08661	2.54825	0.0525513	6584	-0.00165446	-0.0181679	-0.0346909	-0.0514235	-0.0681618	-0.0842031	-0.0990703	-0.112293	-0.123196	-0.131207	-0.136342	-0.138445	-0.137309	-0.133529	-0.127356	-0.118825	-0.108137	-0.0957229	-0.081934	-0.0668047	-0.0504456	-0.0335734	-0.0167704	0.13679
ACP5	poor_health_males	2.26806	2.8402	2.54814	0.0428712	6584	0.069976	0.0600208	0.0500431	0.0398913	0.0295395	0.0188824	0.00780683	-0.00359978	-0.0148115	-0.0254035	-0.0353384	-0.0444789	-0.0521684	-0.0578679	-0.0610664	-0.0610735	-0.0577047	-0.0516581	-0.0439037	-0.0353963	-0.0267411	-0.017958	-0.0089926	0.13105
MICALL2	poor_health_females	4.13915	5.14645	2.54706	0.0248889	6513	0.32977	0.315237	0.300568	0.286509	0.27449	0.263461	0.250944	0.237021	0.22293	0.209469	0.203013	0.209294	0.228946	0.254162	0.27641	0.290328	0.290564	0.276868	0.250517	0.211742	0.163472	0.109712	0.0548422	0.274927
LRPAP1	poor_health_males	1.00013	1.00026	2.54687	0.110541	6584	0.0845126	0.080838	0.0771634	0.0734888	0.0698143	0.0661398	0.0624654	0.0587912	0.0551169	0.0514428	0.0477686	0.0440943	0.0404201	0.0367457	0.0330713	0.0293968	0.0257223	0.0220477	0.0183731	0.0146985	0.0110239	0.00734924	0.00367462	0.080838
APOE	poor_health_females	2.45803	3.08293	2.54226	0.0524543	6513	-0.0813523	-0.0617218	-0.0421054	-0.0226786	-0.0037063	0.0145824	0.0317433	0.0472893	0.0609488	0.0722712	0.08014	0.0841649	0.0843188	0.0812463	0.076177	0.0699322	0.0627769	0.0549662	0.046533	0.037573	0.0283258	0.0188932	0.00944211	0.165671
ASAH1	poor_health_females	3.9584	4.92668	2.5416	0.0280366	6513	0.348844	0.293892	0.23907	0.186233	0.141064	0.106774	0.0821456	0.0672963	0.0618625	0.0674134	0.0842532	0.107782	0.129038	0.142385	0.148751	0.149639	0.147185	0.140354	0.129212	0.111482	0.086929	0.0587874	0.029442	0.319402
DPP6	poor_health_females	2.77247	3.47254	2.54084	0.0479414	6513	-0.0315659	-0.0445684	-0.0575189	-0.0700637	-0.0817949	-0.092892	-0.104233	-0.117482	-0.132786	-0.147846	-0.159932	-0.166917	-0.168738	-0.165901	-0.159991	-0.152125	-0.142438	-0.130279	-0.114072	-0.0938023	-0.0710951	-0.0475191	-0.0237642	0.144974
TIGAR	poor_health_females	2.73243	3.42301	2.53943	0.0444784	6513	0.101732	0.0743631	0.0470112	0.0202976	-0.00442927	-0.0265128	-0.0460924	-0.0631079	-0.0768403	-0.0865118	-0.0916486	-0.0918903	-0.0877723	-0.0804664	-0.0710471	-0.0604801	-0.0492962	-0.0386268	-0.0295102	-0.0224266	-0.0166957	-0.0112332	-0.0056338	0.193622
KRT17	poor_health_females	1.00013	1.00026	2.53699	0.111224	6513	-0.0902118	-0.08629	-0.0823681	-0.0784463	-0.0745245	-0.0706027	-0.0666809	-0.062759	-0.0588371	-0.0549151	-0.050993	-0.0470707	-0.0431484	-0.0392259	-0.0353034	-0.0313808	-0.0274582	-0.0235356	-0.019613	-0.0156904	-0.0117678	-0.00784518	-0.00392259	0.0862892
RALY	poor_health_females	2.52839	3.17021	2.53634	0.0539203	6513	-0.0754042	-0.0832318	-0.0910485	-0.098699	-0.106151	-0.11358	-0.121192	-0.128957	-0.13687	-0.144519	-0.150459	-0.153034	-0.151888	-0.14694	-0.137683	-0.124333	-0.107908	-0.089858	-0.0718463	-0.0550733	-0.0400851	-0.0264236	-0.0132034	0.139831
TMPRSS5	poor_health_females	2.05386	2.5804	2.52536	0.0531219	6513	-0.136554	-0.13828	-0.139995	-0.141696	-0.143521	-0.145512	-0.147491	-0.149157	-0.150235	-0.150308	-0.149233	-0.146938	-0.143312	-0.13803	-0.130761	-0.121634	-0.110772	-0.0981042	-0.0836248	-0.0678801	-0.0513758	-0.0343788	-0.0171969	0.133111
ATP6V1D	poor_health_females	3.48556	4.34958	2.52326	0.037289	6513	0.293454	0.241231	0.18923	0.140128	0.0974995	0.0625081	0.0357233	0.0171792	0.00713062	0.00471912	0.00663772	0.0107367	0.0156167	0.0223422	0.0311101	0.0404514	0.0500306	0.0572369	0.058191	0.0515579	0.0395508	0.0260654	0.0130009	0.288735
total_cholesterol	poor_health_females	2.78954	3.49029	2.52016	0.0535918	34220	-0.0103793	-0.0135179	-0.0166607	-0.0199683	-0.0236879	-0.0281151	-0.0334494	-0.0394047	-0.045529	-0.0515982	-0.0568827	-0.0605916	-0.0621585	-0.0609984	-0.0569863	-0.0509606	-0.0443037	-0.0380052	-0.0319231	-0.0258641	-0.0195376	-0.0131005	-0.00656207	0.0555964
SEMA6C	poor_health_females	3.49595	4.36231	2.51785	0.0370977	6513	0.193279	0.166048	0.138761	0.111275	0.0839948	0.0578488	0.0333969	0.00987001	-0.010168	-0.0220291	-0.0231031	-0.0127566	0.00501607	0.0219296	0.0344668	0.0447695	0.0543384	0.059452	0.0572746	0.0496246	0.0389435	0.0263243	0.0131965	0.216382
CLU	poor_health_males	2.10363	2.63607	2.51741	0.0701264	6584	0.0865388	0.0731264	0.0597077	0.0462736	0.0331885	0.0208345	0.00956276	-0.00022276	-0.00839884	-0.0152531	-0.021016	-0.0254702	-0.0284786	-0.0300614	-0.0304864	-0.0302364	-0.0294067	-0.027718	-0.0248228	-0.0207566	-0.015902	-0.0106956	-0.00535365	0.117025
GRK5	poor_health_males	2.39164	2.99353	2.51163	0.0594739	6584	-0.0347553	-0.0494397	-0.0640935	-0.0783592	-0.0918334	-0.104159	-0.115035	-0.12421	-0.131411	-0.136174	-0.137998	-0.136567	-0.132289	-0.125822	-0.117182	-0.106322	-0.0935918	-0.0795542	-0.0654426	-0.0520335	-0.0390488	-0.0261005	-0.0130553	0.124943
HEBP1	poor_health_females	1.62162	2.02102	2.51068	0.081063	6513	0.124569	0.114469	0.104366	0.0942943	0.0843748	0.0747457	0.0654411	0.056455	0.0477631	0.0394385	0.0317748	0.0252853	0.0202108	0.016331	0.0132643	0.0107138	0.00860512	0.00689592	0.00542309	0.00410183	0.00296215	0.00195537	0.000978737	0.12359
CCAR2	poor_health_females	1.76118	2.20784	2.50793	0.0767623	6513	-0.108258	-0.11063	-0.112987	-0.115204	-0.117048	-0.118214	-0.118532	-0.118037	-0.11679	-0.114911	-0.112235	-0.108448	-0.103505	-0.0974237	-0.0902318	-0.0820775	-0.0730479	-0.0632428	-0.0527988	-0.0421031	-0.0315078	-0.0209799	-0.0104869	0.108046
TPT1	poor_health_males	1.00016	1.00033	2.50762	0.113308	6584	-0.0816118	-0.0780637	-0.0745155	-0.0709674	-0.0674194	-0.0638714	-0.0603234	-0.0567755	-0.0532276	-0.0496797	-0.0461317	-0.0425836	-0.0390354	-0.0354871	-0.0319387	-0.0283902	-0.0248416	-0.021293	-0.0177442	-0.0141954	-0.0106465	-0.00709769	-0.00354885	0.078063
HMCN2	poor_health_males	1.0002	1.0004	2.50324	0.113637	6584	-0.0878879	-0.0840664	-0.0802449	-0.0764234	-0.0726019	-0.0687806	-0.0649594	-0.0611383	-0.0573173	-0.0534964	-0.0496754	-0.0458545	-0.0420335	-0.0382124	-0.0343913	-0.0305701	-0.0267489	-0.0229277	-0.0191065	-0.0152852	-0.0114639	-0.00764262	-0.00382131	0.0840666
NEFL	poor_health_males	2.7283	3.41105	2.50251	0.0664819	6584	-0.236892	-0.215718	-0.194564	-0.173801	-0.154492	-0.138121	-0.126318	-0.119676	-0.11752	-0.11824	-0.12072	-0.123788	-0.125961	-0.125993	-0.123094	-0.116901	-0.107782	-0.0956757	-0.0814045	-0.0658231	-0.0495987	-0.0331595	-0.0165967	0.220295
CNPY2	poor_health_females	2.24794	2.8221	2.50126	0.0683351	6513	0.0996161	0.0814764	0.0633335	0.0453097	0.027696	0.0107379	-0.00485559	-0.0185282	-0.030222	-0.0400316	-0.0475388	-0.052641	-0.0556568	-0.05667	-0.0558847	-0.053331	-0.048973	-0.043109	-0.0363783	-0.0291512	-0.0217185	-0.0143901	-0.00719062	0.156286
SERPINB8	poor_health_females	2.68876	3.36895	2.49379	0.0499305	6513	0.0880896	0.0621227	0.0362224	0.0109356	-0.0132545	-0.035518	-0.0552577	-0.0718988	-0.0848248	-0.0936277	-0.0977398	-0.0972281	-0.0938808	-0.0882771	-0.0794885	-0.06802	-0.0558783	-0.0444598	-0.034435	-0.0259859	-0.018759	-0.0123054	-0.0061366	0.185829
ICAM3	poor_health_males	1.00013	1.00026	2.49231	0.114434	6584	0.0934285	0.0893666	0.0853048	0.081243	0.0771811	0.0731192	0.0690572	0.0649951	0.060933	0.0568708	0.0528086	0.0487464	0.0446842	0.040622	0.0365598	0.0324976	0.0284354	0.0243733	0.0203111	0.0162489	0.0121867	0.00812447	0.00406223	0.0893663
CSNK2A1	poor_health_females	3.20417	4.00459	2.49149	0.0410613	6513	0.293246	0.270852	0.248453	0.226429	0.205204	0.185067	0.166256	0.151195	0.141729	0.138965	0.143348	0.152264	0.162371	0.170015	0.172085	0.167731	0.157823	0.143018	0.124769	0.103295	0.0786042	0.0526354	0.0263211	0.266925
RALB	poor_health_males	2.15263	2.69695	2.48884	0.084571	6584	-0.0686663	-0.0781	-0.0875242	-0.0967084	-0.105108	-0.112231	-0.117665	-0.121528	-0.123825	-0.124539	-0.123535	-0.1203	-0.114803	-0.107204	-0.0979136	-0.0876962	-0.077349	-0.0669316	-0.056547	-0.0459616	-0.0348538	-0.023323	-0.0116618	0.112877
PTPRR	poor_health_females	3.18179	3.9771	2.48642	0.0451259	6513	-0.170638	-0.165572	-0.160424	-0.155182	-0.1504	-0.146619	-0.144626	-0.14711	-0.155944	-0.170217	-0.187199	-0.202575	-0.213168	-0.216457	-0.212808	-0.204389	-0.191001	-0.171305	-0.145509	-0.116454	-0.0866125	-0.0572735	-0.028605	0.187852
CHMP6	poor_health_males	2.80676	3.50815	2.48588	0.0547161	6584	0.165622	0.135823	0.106059	0.0766225	0.0485078	0.0231954	0.00174962	-0.0151145	-0.0269871	-0.0333599	-0.0342653	-0.0309945	-0.0254124	-0.0190395	-0.0128979	-0.00747279	-0.00325134	-0.000340335	0.00146065	0.00205514	0.00208128	0.0015239	0.000769249	0.199887
COL4A1	poor_health_males	1.60265	1.99186	2.4857	0.0953632	6584	-0.108513	-0.0989859	-0.0894638	-0.0800335	-0.0707852	-0.0616719	-0.05276	-0.0443133	-0.0365027	-0.0294669	-0.0233674	-0.0182093	-0.0139096	-0.0103227	-0.00736072	-0.00504226	-0.00332186	-0.00206653	-0.00129868	-0.000852596	-0.000570409	-0.000373553	-0.000185993	0.108327
NPTXR	poor_health_males	2.92999	3.66042	2.4845	0.0628775	6584	-0.0650513	-0.0653413	-0.0657206	-0.0667393	-0.0695734	-0.0747766	-0.082052	-0.091693	-0.104003	-0.117329	-0.130411	-0.141654	-0.148714	-0.150079	-0.144861	-0.132881	-0.116097	-0.0966017	-0.0771108	-0.0592314	-0.0434056	-0.0288129	-0.0143987	0.135681
CLPS	poor_health_males	1.00045	1.00089	2.48399	0.115092	6584	0.0925127	0.0884882	0.0844637	0.0804393	0.0764148	0.0723904	0.0683661	0.064342	0.0603183	0.0562949	0.052272	0.0482494	0.0442273	0.0402057	0.0361844	0.0321636	0.0281429	0.0241224	0.0201019	0.0160815	0.0120612	0.00804079	0.0040204	0.0884923
MYO9B	poor_health_males	2.1839	2.73576	2.48344	0.0644727	6584	-0.0865345	-0.092931	-0.0993232	-0.105666	-0.112079	-0.118289	-0.123725	-0.127851	-0.130444	-0.131412	-0.130847	-0.128931	-0.125517	-0.120078	-0.11224	-0.10185	-0.0894211	-0.0757657	-0.0619513	-0.0487595	-0.0362277	-0.0241119	-0.0120568	0.119355
CD200	poor_health_females	2.53354	3.17659	2.482	0.0566408	6513	0.0166453	0.00816339	-0.000301202	-0.00875396	-0.0176862	-0.0274445	-0.0377505	-0.0484367	-0.0597747	-0.07181	-0.0840495	-0.0951344	-0.103969	-0.109175	-0.109968	-0.106724	-0.100352	-0.0911634	-0.0789867	-0.0642972	-0.0483966	-0.0322224	-0.0161	0.126613
CD6	poor_health_males	1.0001	1.00019	2.48126	0.115239	6584	-0.0838367	-0.0801919	-0.076547	-0.0729022	-0.0692573	-0.0656125	-0.0619676	-0.0583227	-0.0546777	-0.0510327	-0.0473877	-0.0437426	-0.0400975	-0.0364523	-0.0328071	-0.0291618	-0.0255166	-0.0218714	-0.0182261	-0.0145809	-0.0109357	-0.00729043	-0.00364522	0.0801915
TP53BP1	poor_health_males	1.00008	1.00016	2.48089	0.115269	6584	-0.0787277	-0.0753049	-0.0718821	-0.0684594	-0.0650366	-0.0616138	-0.058191	-0.0547682	-0.0513454	-0.0479225	-0.0444996	-0.0410766	-0.0376536	-0.0342306	-0.0308075	-0.0273844	-0.0239613	-0.0205382	-0.0171151	-0.0136921	-0.010269	-0.00684602	-0.00342301	0.0753047
CD59	poor_health_females	2.89106	3.61906	2.47863	0.0385686	6513	-0.266762	-0.254613	-0.24238	-0.229595	-0.216111	-0.201758	-0.187007	-0.172808	-0.160963	-0.153799	-0.152415	-0.155217	-0.160682	-0.165698	-0.167069	-0.162814	-0.152459	-0.136626	-0.116435	-0.094001	-0.0705798	-0.046859	-0.0234098	0.243352
TP53INP1	poor_health_males	1.00016	1.00031	2.47811	0.115473	6584	0.0765976	0.0732672	0.0699368	0.0666064	0.0632761	0.0599457	0.0566153	0.053285	0.0499546	0.0466243	0.043294	0.0399638	0.0366335	0.0333033	0.0299731	0.0266427	0.0233124	0.0199821	0.0166517	0.0133214	0.00999104	0.0066607	0.00333035	0.0732672
FOLR3	poor_health_males	1.00014	1.00028	2.4741	0.115787	6584	-0.085091	-0.0813908	-0.0776905	-0.0739903	-0.07029	-0.0665899	-0.0628899	-0.0591899	-0.0554902	-0.0517905	-0.0480909	-0.0443914	-0.040692	-0.0369926	-0.0332932	-0.0295939	-0.0258946	-0.0221954	-0.0184961	-0.0147969	-0.0110977	-0.00739845	-0.00369922	0.0813918
MAGEA3	poor_health_females	5.38282	6.64596	2.47371	0.018408	6513	0.49043	0.454778	0.419423	0.386787	0.359232	0.338932	0.328502	0.325373	0.323952	0.331181	0.337357	0.325576	0.307796	0.305094	0.3327	0.367599	0.399844	0.421027	0.409891	0.360687	0.28548	0.194648	0.0975966	0.392833
REST	poor_health_females	1.00008	1.00015	2.47328	0.115843	6513	-0.0924468	-0.0884272	-0.0844075	-0.0803879	-0.0763682	-0.0723486	-0.068329	-0.0643095	-0.0602899	-0.0562704	-0.0522509	-0.0482315	-0.0442122	-0.0401929	-0.0361736	-0.0321543	-0.028135	-0.0241157	-0.0200964	-0.0160772	-0.0120579	-0.00803857	-0.00401929	0.0884275
CREBZF	poor_health_females	1.00014	1.00027	2.47308	0.115847	6513	-0.0896653	-0.0857668	-0.0818683	-0.0779698	-0.0740713	-0.0701728	-0.0662743	-0.0623757	-0.0584772	-0.0545786	-0.05068	-0.0467813	-0.0428827	-0.038984	-0.0350854	-0.0311869	-0.0272884	-0.0233899	-0.0194916	-0.0155932	-0.0116949	-0.00779658	-0.00389829	0.085767
HS6ST2	poor_health_males	1.01126	1.02243	2.47304	0.11235	6584	-0.0989759	-0.0947262	-0.0904766	-0.0862269	-0.0819778	-0.0777307	-0.073486	-0.0692413	-0.0649931	-0.0607385	-0.0564748	-0.0521995	-0.0479107	-0.0436075	-0.0392903	-0.0349594	-0.030616	-0.0262608	-0.0218949	-0.0175208	-0.0131417	-0.00876114	-0.00438057	0.0945953
CTRB1	poor_health_females	2.00227	2.51577	2.47265	0.0816399	6513	-0.0922023	-0.0989573	-0.105705	-0.11239	-0.118726	-0.124211	-0.128466	-0.13138	-0.132924	-0.13277	-0.131	-0.127566	-0.122405	-0.115379	-0.106492	-0.0965227	-0.0860202	-0.0750589	-0.063555	-0.0515101	-0.0390544	-0.0261865	-0.0131007	0.119823
GFER	poor_health_males	2.19355	2.74775	2.47239	0.0763064	6584	0.0964342	0.0809518	0.0654629	0.0499803	0.0347101	0.0200269	0.0062518	-0.00629577	-0.0172532	-0.026153	-0.0328689	-0.0375874	-0.0402549	-0.0408311	-0.0394141	-0.0361784	-0.031568	-0.0261606	-0.0208101	-0.0161771	-0.012061	-0.00807666	-0.00404383	0.137265
DCXR	poor_health_males	1.04083	1.0805	2.47146	0.120652	6584	0.0870873	0.0830957	0.0791042	0.0751134	0.0711263	0.0671438	0.0631663	0.059201	0.0552593	0.0513517	0.0474812	0.0436489	0.0398595	0.0361206	0.0324351	0.0287978	0.0251963	0.0216136	0.0180335	0.0144413	0.0108358	0.00722431	0.0036121	0.0834752
PRSS27	poor_health_males	1.87294	2.34699	2.46991	0.084748	6584	0.111293	0.098599	0.0859029	0.0731973	0.0606464	0.048526	0.0372241	0.0270059	0.0180642	0.0105685	0.0044082	-0.00051756	-0.00412177	-0.00651888	-0.00790493	-0.00834719	-0.00805843	-0.00722368	-0.00604858	-0.00481063	-0.00358229	-0.00237018	-0.00118368	0.119641
WIF1	poor_health_females	1.19646	1.36734	2.46909	0.0746487	6513	-0.11557	-0.111877	-0.108183	-0.104468	-0.100713	-0.0969139	-0.0930354	-0.089042	-0.0848942	-0.0805538	-0.0759697	-0.0710945	-0.0659594	-0.0606033	-0.0550367	-0.0492796	-0.0433778	-0.0373469	-0.0312006	-0.0249842	-0.0187418	-0.0124958	-0.00624803	0.109322
MCEE	poor_health_males	1.00009	1.00018	2.46879	0.116169	6584	0.085955	0.0822178	0.0784806	0.0747433	0.0710061	0.0672689	0.0635317	0.0597944	0.0560571	0.0523199	0.0485826	0.0448455	0.0411083	0.0373712	0.0336341	0.029897	0.0261599	0.0224228	0.0186857	0.0149485	0.0112114	0.00747427	0.00373714	0.0822178
TFAP2A	poor_health_females	1.00019	1.00038	2.46467	0.116433	6513	-0.084416	-0.0807465	-0.077077	-0.0734075	-0.0697381	-0.0660685	-0.0623989	-0.0587291	-0.0550592	-0.0513891	-0.0477189	-0.0440485	-0.0403779	-0.0367072	-0.0330364	-0.0293655	-0.0256946	-0.0220238	-0.018353	-0.0146824	-0.0110118	-0.00734118	-0.00367059	0.0807454
LRPAP1	poor_health_females	1.76203	2.20894	2.46425	0.0916366	6513	0.136084	0.123508	0.11093	0.0983908	0.0860887	0.0742373	0.0629298	0.0523267	0.0428637	0.0349603	0.0286835	0.0238502	0.0200629	0.0169989	0.0145266	0.0125532	0.010918	0.00938659	0.00783329	0.0062316	0.00465663	0.0031099	0.00155679	0.134528
RASA1	poor_health_females	1.00004	1.00008	2.46269	0.116618	6513	-0.0894439	-0.0855552	-0.0816665	-0.0777777	-0.073889	-0.0700003	-0.0661116	-0.0622228	-0.058334	-0.0544452	-0.0505564	-0.0466676	-0.0427787	-0.0388898	-0.0350009	-0.031112	-0.027223	-0.023334	-0.0194451	-0.0155561	-0.0116671	-0.00777804	-0.00388902	0.0855549
APOC1	poor_health_females	1.00007	1.00013	2.46021	0.116808	6513	0.0875516	0.0837449	0.0799382	0.0761315	0.0723249	0.0685182	0.0647115	0.0609049	0.0570983	0.0532916	0.049485	0.0456785	0.0418719	0.0380653	0.0342588	0.0304522	0.0266457	0.0228391	0.0190326	0.0152261	0.0114196	0.00761303	0.00380652	0.0837451
IL13RA1	poor_health_females	1.00017	1.00034	2.4559	0.117104	6513	0.0851905	0.0814868	0.077783	0.0740793	0.0703756	0.0666719	0.0629682	0.0592645	0.0555607	0.051857	0.0481532	0.0444493	0.0407453	0.0370412	0.0333371	0.0296331	0.025929	0.0222249	0.0185208	0.0148167	0.0111125	0.00740835	0.00370418	0.0814863
PLSCR3	poor_health_males	2.60066	3.25286	2.45535	0.0553878	6584	0.0222485	0.00272814	-0.0167796	-0.0361427	-0.054603	-0.07109	-0.0851367	-0.0967786	-0.105651	-0.11081	-0.111649	-0.108452	-0.102082	-0.0934817	-0.0836726	-0.0731123	-0.0624244	-0.0517173	-0.0414026	-0.032164	-0.0237802	-0.0158358	-0.00791996	0.133898
ARL2BP	poor_health_males	2.08267	2.60999	2.45177	0.0672823	6584	0.0943772	0.0798456	0.065311	0.0508588	0.0368637	0.0237611	0.011852	0.00103955	-0.00881676	-0.0174206	-0.0243994	-0.0298497	-0.033898	-0.0366501	-0.0380839	-0.0379046	-0.0359491	-0.0322324	-0.0273105	-0.0218018	-0.0161567	-0.0106783	-0.00533131	0.132461
CSF3	poor_health_males	4.5947	5.69514	2.44732	0.0213426	6584	-0.328818	-0.271558	-0.214684	-0.161923	-0.121372	-0.0998652	-0.0944062	-0.101412	-0.116322	-0.137314	-0.16373	-0.186156	-0.19423	-0.191023	-0.191868	-0.20023	-0.210594	-0.213707	-0.202872	-0.177698	-0.140126	-0.0948517	-0.047483	0.281335
FCRL1	poor_health_males	1.00016	1.00032	2.44561	0.117904	6584	0.0910983	0.0871371	0.0831758	0.0792146	0.0752533	0.0712921	0.0673308	0.0633696	0.0594084	0.0554473	0.0514863	0.0475255	0.0435648	0.0396041	0.0356435	0.0316831	0.0277226	0.0237623	0.0198019	0.0158415	0.0118811	0.00792077	0.00396038	0.0871379
CD164L2	poor_health_females	1.00006	1.00012	2.44537	0.117903	6513	-0.091875	-0.0878807	-0.0838863	-0.079892	-0.0758977	-0.0719033	-0.067909	-0.0639146	-0.0599203	-0.0559259	-0.0519315	-0.0479371	-0.0439426	-0.039948	-0.0359534	-0.0319587	-0.027964	-0.0239692	-0.0199744	-0.0159795	-0.0119847	-0.00798978	-0.00399489	0.0878801
NXPE4	poor_health_males	1.00022	1.00043	2.44455	0.117979	6584	0.0809618	0.0774415	0.0739212	0.0704008	0.0668805	0.0633602	0.0598399	0.0563194	0.0527989	0.0492783	0.0457577	0.0422372	0.0387167	0.0351963	0.0316761	0.0281561	0.0246363	0.0211167	0.0175972	0.0140777	0.0105583	0.00703886	0.00351943	0.0774424
free_cholesterol_in_large_vldl	poor_health_females	3.25536	4.06451	2.44387	0.042705	34220	-0.00235859	0.0108261	0.0239488	0.036455	0.0475816	0.0562375	0.0621143	0.0658581	0.0686958	0.0721392	0.0757414	0.0784719	0.080146	0.081582	0.0833097	0.0843713	0.083144	0.0786728	0.0706041	0.0591778	0.0453668	0.0303879	0.0151845	0.0867299
MAN1A2	poor_health_males	2.09851	2.6297	2.44249	0.0841993	6584	-0.103322	-0.0891283	-0.0749476	-0.0609473	-0.0473075	-0.0340736	-0.0214164	-0.00959686	0.00129082	0.0107319	0.0180844	0.0229325	0.0252717	0.0256521	0.0244493	0.0221701	0.0193467	0.0163228	0.0133525	0.0105912	0.00799596	0.0053437	0.00267276	0.128974
CRTAM	poor_health_males	1.00023	1.00047	2.44242	0.118098	6584	0.0871537	0.0833651	0.0795764	0.0757878	0.0719991	0.0682103	0.0644214	0.0606324	0.0568433	0.0530541	0.049265	0.045476	0.041687	0.0378979	0.0341088	0.0303195	0.0265299	0.0227402	0.0189503	0.0151604	0.0113704	0.00758025	0.00379013	0.0833636
DBH	poor_health_females	1.00009	1.00018	2.44197	0.118184	6513	0.0893584	0.0854729	0.0815874	0.0777019	0.0738164	0.0699309	0.0660454	0.06216	0.0582745	0.0543891	0.0505037	0.0466184	0.0427331	0.0388479	0.0349629	0.031078	0.0271931	0.0233084	0.0194236	0.0155389	0.0116542	0.00776946	0.00388473	0.0854737
TTF2	poor_health_males	1.821	2.28073	2.44051	0.0822285	6584	-0.097797	-0.100439	-0.103075	-0.105572	-0.107643	-0.109095	-0.109908	-0.110221	-0.110002	-0.108828	-0.106411	-0.102686	-0.0978337	-0.0919107	-0.0847939	-0.0764792	-0.067177	-0.0572047	-0.0470709	-0.037208	-0.0276869	-0.0184091	-0.00920148	0.10102
LATS1	poor_health_males	2.586	3.23468	2.44039	0.0557903	6584	0.13665	0.113249	0.0898576	0.0666318	0.0442649	0.0236501	0.00511283	-0.0113374	-0.0250203	-0.0346823	-0.0393145	-0.0392529	-0.0360014	-0.0311499	-0.0256765	-0.020242	-0.0155226	-0.0115972	-0.00835786	-0.00590215	-0.0040157	-0.00261371	-0.00130432	0.175965
CRLF1	poor_health_females	2.66188	3.33566	2.43659	0.0650497	6513	0.0350977	0.027384	0.019708	0.0126879	0.00674262	0.00108762	-0.00511913	-0.0127544	-0.0232738	-0.0369515	-0.0527128	-0.0673978	-0.0791025	-0.0864498	-0.088518	-0.0856673	-0.0793708	-0.0707893	-0.0603328	-0.0486672	-0.0367339	-0.0245752	-0.0122894	0.123616
CLGN	poor_health_females	1.93225	2.42755	2.43091	0.0770969	6513	0.118027	0.105267	0.0924977	0.0797302	0.0671094	0.0547083	0.0426065	0.0309732	0.0199779	0.00998794	0.00152455	-0.00517456	-0.0102137	-0.0133337	-0.0146162	-0.014472	-0.0133047	-0.0114045	-0.00916334	-0.00698728	-0.00511387	-0.00341188	-0.00170861	0.132644
CASP9	poor_health_females	3.88411	4.83622	2.43027	0.0368775	6513	0.300666	0.280812	0.260812	0.240502	0.220199	0.19819	0.175508	0.15359	0.134437	0.124049	0.126517	0.140124	0.16028	0.180957	0.197523	0.208124	0.210698	0.203912	0.187996	0.159717	0.121278	0.0805342	0.0402816	0.260384
C1QTNF9	poor_health_males	2.56557	3.20934	2.42907	0.0643186	6584	-0.141045	-0.137289	-0.133615	-0.130879	-0.130618	-0.133325	-0.138881	-0.146565	-0.154551	-0.160687	-0.163688	-0.163579	-0.160392	-0.154113	-0.145473	-0.134591	-0.121459	-0.106591	-0.0904112	-0.0731154	-0.0549573	-0.0366026	-0.0182928	0.145395
RGMA	poor_health_males	1.00021	1.00041	2.42862	0.119131	6584	-0.089558	-0.0856651	-0.0817721	-0.0778792	-0.0739863	-0.0700933	-0.0662003	-0.0623072	-0.0584139	-0.0545204	-0.0506268	-0.0467329	-0.0428388	-0.0389446	-0.0350503	-0.0311559	-0.0272615	-0.023367	-0.0194726	-0.0155781	-0.0116836	-0.00778904	-0.00389452	0.0856635
PRTN3	poor_health_females	1.00013	1.00026	2.42821	0.119225	6513	-0.0934975	-0.0894319	-0.0853663	-0.0813007	-0.0772351	-0.0731695	-0.0691039	-0.0650383	-0.0609728	-0.0569073	-0.0528419	-0.0487766	-0.0447114	-0.0406463	-0.0365813	-0.0325164	-0.0284517	-0.024387	-0.0203224	-0.0162579	-0.0121934	-0.00812892	-0.00406446	0.089433
TOP1	poor_health_females	1.00013	1.00027	2.42713	0.119283	6513	0.0834773	0.0798478	0.0762184	0.072589	0.0689596	0.0653301	0.0617008	0.0580714	0.054442	0.0508127	0.0471833	0.0435539	0.0399245	0.0362951	0.0326657	0.0290363	0.0254068	0.0217774	0.0181479	0.0145184	0.0108888	0.00725918	0.00362959	0.0798477
PAFAH2	poor_health_females	3.15805	3.94792	2.42614	0.044575	6513	0.221834	0.18827	0.154685	0.12133	0.0892948	0.0602189	0.0355854	0.0161556	0.00208066	-0.00605155	-0.00781365	-0.0037846	0.00343977	0.0116122	0.0204775	0.0292885	0.0378074	0.0446361	0.0471516	0.0433078	0.0341469	0.0229419	0.0114716	0.229648
XCL1	poor_health_females	1.00004	1.00008	2.42151	0.119717	6513	-0.0916824	-0.0876964	-0.0837103	-0.0797242	-0.0757382	-0.0717521	-0.067766	-0.06378	-0.0597939	-0.0558078	-0.0518217	-0.0478356	-0.0438494	-0.0398633	-0.0358771	-0.0318908	-0.0279045	-0.0239182	-0.0199319	-0.0159455	-0.0119591	-0.00797276	-0.00398638	0.0876961
CLSTN1	poor_health_females	1.00019	1.00039	2.42073	0.11973	6513	-0.0850776	-0.0813793	-0.077681	-0.0739827	-0.0702844	-0.0665861	-0.0628878	-0.0591894	-0.0554911	-0.0517927	-0.0480942	-0.0443955	-0.0406965	-0.0369973	-0.033298	-0.0295984	-0.0258988	-0.022199	-0.0184993	-0.0147994	-0.0110996	-0.00739972	-0.00369986	0.0813777
ST3GAL1	poor_health_females	1.00029	1.00058	2.41821	0.120006	6513	-0.0837673	-0.0801239	-0.0764805	-0.0728372	-0.0691938	-0.0655505	-0.0619072	-0.058264	-0.0546211	-0.0509784	-0.0473359	-0.0436938	-0.040052	-0.0364105	-0.0327692	-0.0291281	-0.0254872	-0.0218463	-0.0182054	-0.0145644	-0.0109233	-0.00728222	-0.00364111	0.0801262
RGL2	poor_health_females	1.0001	1.00019	2.41661	0.120111	6513	0.0878085	0.0839902	0.0801719	0.0763536	0.0725353	0.0687171	0.0648989	0.0610808	0.0572628	0.0534449	0.049627	0.0458092	0.0419914	0.0381737	0.034356	0.0305384	0.026721	0.0229036	0.0190862	0.015269	0.0114517	0.00763449	0.00381724	0.0839912
GHR	poor_health_males	1.92873	2.41752	2.41647	0.0957606	6584	-0.0784875	-0.0838586	-0.0892087	-0.0943276	-0.0988259	-0.102504	-0.105218	-0.106707	-0.106727	-0.105367	-0.102707	-0.0987009	-0.0933065	-0.0865811	-0.0786376	-0.0697617	-0.0603682	-0.0509283	-0.0417348	-0.032958	-0.0244633	-0.0162142	-0.00809888	0.0986283
YJU2	poor_health_females	3.4284	4.2796	2.41567	0.0409376	6513	0.229855	0.197877	0.165894	0.134428	0.104897	0.0778528	0.0538139	0.0342269	0.0188693	0.00852626	0.00605281	0.0130573	0.0266023	0.0419676	0.0574147	0.0708684	0.0814208	0.0874642	0.0867763	0.077646	0.061347	0.0415733	0.0208028	0.223802
CCDC80	poor_health_males	2.17555	2.72541	2.41537	0.099261	6584	0.0564409	0.0644652	0.0724936	0.0804546	0.0882168	0.0954797	0.101385	0.105307	0.107217	0.107161	0.104896	0.100622	0.0947157	0.087255	0.0780537	0.0675342	0.0565316	0.0461173	0.0368365	0.0285944	0.0211514	0.0140686	0.00703109	0.100186
SPINT3	poor_health_males	2.45652	3.07404	2.41383	0.0606504	6584	-0.0742682	-0.0619393	-0.0496123	-0.0372641	-0.0250452	-0.0133724	-0.00265895	0.00682163	0.0148826	0.0212366	0.0255815	0.0274786	0.0269238	0.0244109	0.0210017	0.0175162	0.0141963	0.0114538	0.00921784	0.00740889	0.00563987	0.00374425	0.00187316	0.101747
AMFR	poor_health_males	3.16624	3.95148	2.41263	0.0565101	6584	0.172193	0.138918	0.105646	0.0727622	0.0409485	0.0119609	-0.0114473	-0.0274799	-0.0355904	-0.0370915	-0.0338013	-0.0273822	-0.02189	-0.0204687	-0.0208825	-0.0194858	-0.0158923	-0.0102666	-0.00419003	-0.000296009	0.00100102	0.000828254	0.000414895	0.209285
ELOB	poor_health_males	2.25331	2.82189	2.41137	0.0611374	6584	0.0688655	0.0537231	0.0386111	0.0238284	0.00974442	-0.0035197	-0.0161557	-0.0282776	-0.0393538	-0.0489384	-0.0571257	-0.0636431	-0.0677244	-0.0691991	-0.0683451	-0.0651612	-0.0597088	-0.0525219	-0.0444114	-0.0358037	-0.02684	-0.0178521	-0.00892308	0.138065
MYLPF	poor_health_females	1.87282	2.35204	2.41104	0.0935206	6513	-0.106999	-0.0959102	-0.0848275	-0.0737362	-0.0625834	-0.0514779	-0.0408101	-0.0309409	-0.022214	-0.0148792	-0.00906769	-0.00463943	-0.00152241	0.000493897	0.00172501	0.0026437	0.00342508	0.00396138	0.00411312	0.00374406	0.00297075	0.00201736	0.0010109	0.111112
STX3	poor_health_males	1.0001	1.0002	2.41024	0.12058	6584	-0.0801546	-0.0766696	-0.0731845	-0.0696995	-0.0662145	-0.0627294	-0.0592444	-0.0557595	-0.0522745	-0.0487896	-0.0453047	-0.0418198	-0.0383348	-0.0348498	-0.0313648	-0.0278798	-0.0243947	-0.0209097	-0.0174247	-0.0139397	-0.0104547	-0.00696981	-0.00348491	0.0766697
TXNL1	poor_health_males	1.77387	2.21997	2.40897	0.0773189	6584	-0.111315	-0.111528	-0.111741	-0.111936	-0.112009	-0.111863	-0.111453	-0.110721	-0.109572	-0.107979	-0.105957	-0.103163	-0.0992419	-0.0941053	-0.0876946	-0.0799138	-0.0708836	-0.060931	-0.0505531	-0.0401713	-0.0299451	-0.0198876	-0.00993529	0.102073
PLTP	poor_health_females	2.47073	3.09868	2.40892	0.0649047	6513	-0.0347859	-0.0483336	-0.0618981	-0.0753429	-0.0881404	-0.100017	-0.11078	-0.119211	-0.123912	-0.124388	-0.12112	-0.114563	-0.105352	-0.0947162	-0.0836901	-0.0734083	-0.0645302	-0.0563462	-0.0477171	-0.0384647	-0.0290153	-0.0194263	-0.00972154	0.114666
DDX58	poor_health_males	3.44581	4.29463	2.40858	0.0333352	6584	0.0451281	0.0432309	0.0411533	0.0380318	0.0332497	0.0263655	0.0181341	0.00764906	-0.00640396	-0.024252	-0.0454167	-0.0656157	-0.0786012	-0.0809813	-0.0730278	-0.0579165	-0.0396998	-0.0212806	-0.00609024	0.00338826	0.00652154	0.00536128	0.00274918	0.126109
TRIM40	poor_health_females	2.76292	3.46073	2.40717	0.0434891	6513	0.257251	0.236657	0.216059	0.195637	0.176329	0.158679	0.142238	0.127268	0.11415	0.104053	0.0980737	0.0963442	0.0983139	0.101573	0.104443	0.105744	0.104354	0.0990889	0.0893595	0.0756302	0.0584364	0.0393578	0.0197013	0.23755
GNPDA2	poor_health_females	3.10962	3.88837	2.40417	0.0402566	6513	0.26731	0.243719	0.220067	0.19605	0.172013	0.147959	0.124386	0.103499	0.0866119	0.0753926	0.0705044	0.0712563	0.0759152	0.0818561	0.0880276	0.093855	0.0983538	0.0992141	0.0946977	0.0835407	0.066134	0.0449249	0.022496	0.244814
RAB37	poor_health_males	2.66662	3.33463	2.40157	0.0634135	6584	0.0582988	0.0354549	0.0125854	-0.0103119	-0.0325623	-0.0527351	-0.0691294	-0.0816884	-0.0909764	-0.0966469	-0.0982832	-0.0961967	-0.0921113	-0.0877401	-0.0820434	-0.073571	-0.0633147	-0.0525504	-0.0423366	-0.0329384	-0.0241922	-0.0159587	-0.00796543	0.156582
RPS10	poor_health_males	1.00023	1.00047	2.40078	0.121334	6584	-0.0805228	-0.0770209	-0.0735191	-0.0700172	-0.0665154	-0.0630136	-0.0595118	-0.0560101	-0.0525085	-0.0490071	-0.045506	-0.042005	-0.0385044	-0.035004	-0.0315038	-0.0280036	-0.0245034	-0.021003	-0.0175026	-0.0140021	-0.0105015	-0.00700101	-0.00350051	0.0770223
F13B	poor_health_males	2.26704	2.83893	2.40035	0.0908327	6584	0.10583	0.0859502	0.0661213	0.0467683	0.0285555	0.0120217	-0.00275691	-0.015703	-0.0264174	-0.0344085	-0.0396518	-0.0423238	-0.0429497	-0.0423266	-0.0409585	-0.0391765	-0.0367877	-0.0333832	-0.0288745	-0.0235679	-0.0177525	-0.0118493	-0.00592766	0.14878
ZNRF4	poor_health_males	2.57789	3.22462	2.39884	0.06244	6584	0.0553357	0.0359404	0.0165208	-0.00305101	-0.0225292	-0.040887	-0.0569557	-0.0705934	-0.0817348	-0.09001	-0.0949722	-0.096968	-0.0970523	-0.0969904	-0.0970818	-0.0954038	-0.0905233	-0.0821002	-0.0704365	-0.0567216	-0.0423889	-0.0281946	-0.0140919	0.152417
TMPRSS5	poor_health_males	1.00021	1.00043	2.39814	0.121484	6584	-0.0822714	-0.0786945	-0.0751175	-0.0715406	-0.0679637	-0.0643869	-0.0608103	-0.0572339	-0.0536575	-0.050081	-0.0465045	-0.042928	-0.0393513	-0.0357746	-0.0321978	-0.0286208	-0.0250435	-0.0214661	-0.0178886	-0.0143109	-0.0107332	-0.00715549	-0.00357774	0.0786937
BSG	poor_health_females	1.94501	2.44368	2.39597	0.0784586	6513	-0.109875	-0.11523	-0.120564	-0.1257	-0.130401	-0.134431	-0.137515	-0.139357	-0.13987	-0.139099	-0.137076	-0.133673	-0.129113	-0.123098	-0.115243	-0.105643	-0.0947128	-0.0826036	-0.0694739	-0.055682	-0.0416666	-0.0277259	-0.013858	0.126012
IFNW1	poor_health_females	1.00006	1.00012	2.39574	0.121705	6513	-0.0924495	-0.0884302	-0.0844108	-0.0803915	-0.0763721	-0.0723527	-0.0683333	-0.0643138	-0.0602943	-0.0562747	-0.0522551	-0.0482354	-0.0442157	-0.040196	-0.0361763	-0.0321566	-0.028137	-0.0241174	-0.0200978	-0.0160782	-0.0120587	-0.00803912	-0.00401956	0.08843
LAYN	poor_health_females	2.38941	2.99777	2.39325	0.0655932	6513	-0.058421	-0.0730068	-0.0875246	-0.101548	-0.114747	-0.12688	-0.13789	-0.147544	-0.155768	-0.162532	-0.167425	-0.169589	-0.16878	-0.164417	-0.156219	-0.144957	-0.131545	-0.116149	-0.0986474	-0.0796073	-0.059901	-0.0399723	-0.0199901	0.149599
CD70	poor_health_females	2.86065	3.58151	2.39094	0.0588233	6513	-0.0261764	-0.0167525	-0.00734715	0.00171431	0.00952869	0.0145673	0.0160557	0.0142258	0.00877254	-0.000817135	-0.0135183	-0.027389	-0.0412429	-0.0540036	-0.0639054	-0.0689069	-0.0695902	-0.0670279	-0.0612108	-0.0521743	-0.0405974	-0.0274121	-0.0137279	0.0856459
SCARB2	poor_health_females	3.80507	4.73989	2.39068	0.0491006	6513	-0.236939	-0.25308	-0.268816	-0.280985	-0.286658	-0.28464	-0.276266	-0.263388	-0.249973	-0.24347	-0.247467	-0.258723	-0.275668	-0.293006	-0.303548	-0.303449	-0.293809	-0.275679	-0.245788	-0.204072	-0.155405	-0.103913	-0.0519906	0.251558
BLMH	poor_health_males	2.28759	2.86443	2.38884	0.0745539	6584	0.109453	0.09255	0.0756672	0.0589821	0.043045	0.0284817	0.0156098	0.00444719	-0.00513825	-0.0135703	-0.0211996	-0.027672	-0.0321526	-0.0339854	-0.0329948	-0.029546	-0.0245159	-0.0187972	-0.0134523	-0.00932012	-0.00632366	-0.00406553	-0.00202323	0.143438
CALCB	poor_health_females	3.14748	3.93493	2.38681	0.057674	6513	-0.259597	-0.224126	-0.188599	-0.152883	-0.117565	-0.0852454	-0.0578999	-0.0374582	-0.0259204	-0.0237705	-0.0279252	-0.0340067	-0.0401242	-0.0466072	-0.0518281	-0.0545759	-0.0546926	-0.0522453	-0.046855	-0.0389915	-0.0294093	-0.0194949	-0.00973505	0.249862
PTPRS	poor_health_females	2.26472	2.84295	2.3863	0.0540301	6513	-0.196418	-0.188409	-0.180411	-0.172578	-0.165461	-0.159585	-0.155291	-0.152564	-0.151233	-0.151042	-0.151491	-0.151302	-0.149838	-0.146405	-0.140516	-0.132112	-0.121079	-0.107241	-0.0908552	-0.0731687	-0.0550021	-0.0366505	-0.0183187	0.1781
mean_corpuscular_haemoglobin	poor_health_males	2.35394	2.9444	2.38476	0.0681712	39438	0.0231529	0.0271713	0.0311874	0.0351228	0.0388222	0.0423646	0.0458196	0.0491246	0.0520546	0.0543927	0.0558229	0.0560235	0.05479	0.0522077	0.0485216	0.0439472	0.0386215	0.0329517	0.0271887	0.0214124	0.0158022	0.0104559	0.00522214	0.0508014
PBXIP1	poor_health_males	2.68506	3.35748	2.38469	0.0695026	6584	0.0208626	-0.00153742	-0.023919	-0.0458723	-0.0664059	-0.0848147	-0.100173	-0.111386	-0.11768	-0.118908	-0.115969	-0.109586	-0.100565	-0.09091	-0.0815852	-0.0721685	-0.0631648	-0.0545353	-0.0456338	-0.0359902	-0.026131	-0.0170974	-0.00853736	0.13977
PTGDS	poor_health_females	2.81949	3.53067	2.38439	0.0746217	6513	-0.0445337	-0.0467053	-0.0488485	-0.0509793	-0.053818	-0.0584153	-0.0655944	-0.0757161	-0.088524	-0.103129	-0.118415	-0.131681	-0.14094	-0.14406	-0.140613	-0.131987	-0.119752	-0.104652	-0.0868967	-0.06847	-0.0507451	-0.0336812	-0.0168362	0.127224
SCP2	poor_health_females	1.39026	1.68528	2.38357	0.0671633	6513	0.127221	0.123292	0.119359	0.115417	0.111509	0.107742	0.104178	0.100726	0.0972324	0.09354	0.0895253	0.0851142	0.0802327	0.0748229	0.0688705	0.0623775	0.055393	0.0480087	0.0403266	0.0324285	0.0243915	0.016277	0.00813899	0.119082
UBE2Z	poor_health_males	2.29916	2.87878	2.38172	0.0981866	6584	0.114869	0.0962675	0.0776736	0.0592855	0.0415045	0.0248803	0.0102192	-0.00225633	-0.0123989	-0.0198452	-0.0246321	-0.0270976	-0.0276431	-0.0265818	-0.0242119	-0.0205591	-0.0162912	-0.0121745	-0.00869207	-0.00603091	-0.00409893	-0.00260677	-0.00129325	0.142512
GFOD2	poor_health_males	1.67461	2.08939	2.37971	0.0944005	6584	0.0935324	0.0952123	0.0968927	0.0985074	0.0998343	0.100606	0.100676	0.0999711	0.0984554	0.0961171	0.0929089	0.0888495	0.0840083	0.0784136	0.0721063	0.0651071	0.0576277	0.0498809	0.0418612	0.0335776	0.0252227	0.016842	0.00842258	0.0922531
DOC2B	poor_health_males	1.00012	1.00023	2.37938	0.122982	6584	-0.0822099	-0.0786356	-0.0750614	-0.0714872	-0.0679129	-0.0643386	-0.0607643	-0.0571899	-0.0536155	-0.0500411	-0.0464667	-0.0428923	-0.0393179	-0.0357435	-0.0321691	-0.0285948	-0.0250205	-0.0214462	-0.0178719	-0.0142975	-0.0107231	-0.00714874	-0.00357437	0.0786355
ANXA5	poor_health_females	2.3306	2.92475	2.37818	0.0661507	6513	-0.0690151	-0.0804956	-0.0919593	-0.103195	-0.113868	-0.123911	-0.132963	-0.140405	-0.146041	-0.149754	-0.151461	-0.150995	-0.148606	-0.14441	-0.137993	-0.12888	-0.116707	-0.101955	-0.0856403	-0.0685927	-0.0514867	-0.0343733	-0.0171902	0.134271
CD27	poor_health_females	1.50993	1.86386	2.37623	0.145765	6513	0.101902	0.0947713	0.087643	0.0805144	0.0733188	0.0660231	0.0586808	0.0513816	0.0441419	0.0370544	0.0303185	0.0241344	0.0186188	0.0139655	0.0102524	0.00741186	0.00530804	0.00381957	0.00284695	0.00222211	0.00170916	0.00116029	0.000581678	0.101321
PDGFRB	poor_health_females	1.00008	1.00017	2.37261	0.123505	6513	0.088849	0.0849864	0.0811238	0.0772612	0.0733986	0.069536	0.0656734	0.0618107	0.0579479	0.054085	0.0502221	0.0463591	0.0424961	0.038633	0.0347699	0.0309067	0.0270435	0.0231802	0.0193168	0.0154535	0.0115901	0.00772676	0.00386338	0.0849856
LETM1	poor_health_males	1.00029	1.00059	2.37225	0.123577	6584	0.0863864	0.0826287	0.0788709	0.0751132	0.0713556	0.0675982	0.0638411	0.0600843	0.0563278	0.0525716	0.0488156	0.0450599	0.0413044	0.037549	0.0337937	0.0300385	0.0262834	0.0225285	0.0187737	0.0150189	0.0112642	0.00750946	0.00375473	0.0826317
GUCY2C	poor_health_males	1.24571	1.45141	2.37067	0.0821924	6584	0.0992914	0.0965313	0.093771	0.0909982	0.0881586	0.0851786	0.0819756	0.0784655	0.0745993	0.0703749	0.0658428	0.0610502	0.0560442	0.0509289	0.0458047	0.0407186	0.035667	0.0306287	0.0255687	0.0204796	0.0153735	0.0102511	0.00512554	0.0941659
ITIH5	poor_health_males	2.91348	3.64004	2.37033	0.07159	6584	0.0709959	0.0370997	0.00346465	-0.0280636	-0.0556388	-0.0783699	-0.095604	-0.10728	-0.11419	-0.117707	-0.118294	-0.11605	-0.111729	-0.106867	-0.102238	-0.0975922	-0.0918983	-0.0840058	-0.0732739	-0.0597794	-0.0448237	-0.0299233	-0.0149651	0.18929
PTGES2	poor_health_females	3.34138	4.17297	2.36915	0.0515015	6513	0.273891	0.257321	0.24072	0.223785	0.206832	0.189847	0.171784	0.152591	0.132825	0.118228	0.113477	0.118209	0.127492	0.136354	0.142826	0.146322	0.145437	0.139228	0.127609	0.10929	0.0846199	0.0570561	0.0285778	0.245313
total_lipids_in_small_hdl	poor_health_females	2.54371	3.18567	2.3684	0.0691012	34220	0.0108738	0.00607581	0.00128755	-0.00358749	-0.00875601	-0.0141793	-0.0196376	-0.0252119	-0.030818	-0.0363127	-0.0412318	-0.0452553	-0.0478511	-0.0484304	-0.0467902	-0.0430951	-0.0380167	-0.0323663	-0.026416	-0.0206603	-0.0153017	-0.0101521	-0.00507632	0.0593042
LTO1	poor_health_females	1.00011	1.00021	2.36807	0.123881	6513	0.0889492	0.0850818	0.0812144	0.077347	0.0734796	0.0696122	0.0657448	0.0618774	0.0580099	0.0541424	0.050275	0.0464076	0.0425402	0.0386729	0.0348057	0.0309384	0.0270711	0.0232039	0.0193366	0.0154693	0.011602	0.00773465	0.00386733	0.0850819
CASQ2	poor_health_males	2.99503	3.74066	2.36734	0.049048	6584	-0.22475	-0.215099	-0.205482	-0.196362	-0.188339	-0.182017	-0.177714	-0.176385	-0.178361	-0.182506	-0.187812	-0.193393	-0.198104	-0.201246	-0.201454	-0.196458	-0.185428	-0.169445	-0.148481	-0.122524	-0.0928789	-0.0618034	-0.0308737	0.193877
STC2	poor_health_females	2.76825	3.46732	2.36732	0.0622371	6513	-0.0572842	-0.0702414	-0.0831543	-0.0952411	-0.10547	-0.113997	-0.121455	-0.129016	-0.1384	-0.149917	-0.162609	-0.173342	-0.180039	-0.181027	-0.175931	-0.165949	-0.152225	-0.134808	-0.113861	-0.0910439	-0.0682506	-0.0455497	-0.0227774	0.158249
KEL	poor_health_females	1.0001	1.0002	2.36674	0.123997	6513	0.0843056	0.0806398	0.0769741	0.0733083	0.0696426	0.0659769	0.0623111	0.0586454	0.0549797	0.0513141	0.0476485	0.043983	0.0403175	0.0366521	0.0329868	0.0293215	0.0256563	0.0219911	0.0183259	0.0146607	0.0109955	0.00733035	0.00366518	0.0806404
PHYKPL	poor_health_females	2.14231	2.69073	2.36663	0.110978	6513	0.15018	0.134416	0.118648	0.102893	0.0872823	0.0720538	0.057692	0.0448774	0.0340242	0.025737	0.020158	0.0169429	0.0154965	0.014988	0.0150698	0.0155389	0.0161203	0.0162866	0.0156311	0.0139159	0.0111355	0.00761802	0.00382048	0.14636
SYTL4	poor_health_males	2.44449	3.05911	2.36562	0.0700006	6584	0.123229	0.0999686	0.0767338	0.0537666	0.0316931	0.011683	-0.00535465	-0.0192052	-0.0297948	-0.036936	-0.0410226	-0.0428236	-0.0426203	-0.0407901	-0.0377659	-0.0337079	-0.0289683	-0.0239856	-0.0191326	-0.0146491	-0.0105144	-0.00684206	-0.00340829	0.166053
CDKN1A	poor_health_males	2.47544	3.09752	2.36541	0.0676194	6584	-0.00421895	-0.0219214	-0.0396167	-0.0571969	-0.0741155	-0.0894188	-0.102667	-0.113507	-0.121361	-0.125603	-0.126	-0.122837	-0.116789	-0.108718	-0.0993174	-0.0890457	-0.078216	-0.0670527	-0.0558944	-0.0449201	-0.0338192	-0.0225705	-0.0112845	0.121781
cholesteryl_esters_in_small_vldl	poor_health_females	2.62764	3.28976	2.3647	0.0664627	34220	0.0544401	0.0521133	0.0497619	0.0471785	0.0440719	0.0398674	0.0343297	0.027818	0.020957	0.0144044	0.00853924	0.00368593	0.000302967	-0.000944601	0.000106867	0.00254596	0.00502772	0.0066749	0.00727131	0.00683857	0.00561817	0.00383499	0.00191615	0.0553847
FRMD4B	poor_health_females	3.54713	4.42492	2.36455	0.0485036	6513	0.262138	0.241489	0.220697	0.199118	0.176771	0.15324	0.127775	0.103851	0.0847634	0.0735689	0.0728221	0.0809028	0.0952198	0.110895	0.124814	0.134409	0.137225	0.134107	0.124726	0.107411	0.0837123	0.0564702	0.0282532	0.233885
CEP164	poor_health_males	2.38124	2.98063	2.36421	0.078148	6584	-0.0349637	-0.0434577	-0.0519415	-0.0602843	-0.0683792	-0.075557	-0.0807829	-0.083334	-0.0827556	-0.0793037	-0.0733575	-0.0654375	-0.0559924	-0.0459031	-0.0358278	-0.0258267	-0.0167882	-0.00982727	-0.00512163	-0.00231113	-0.000950033	-0.000411241	-0.000193322	0.0831406
PGM2	poor_health_males	1.00007	1.00015	2.36411	0.124189	6584	0.0793608	0.0759105	0.0724601	0.0690097	0.0655594	0.062109	0.0586587	0.0552084	0.051758	0.0483076	0.0448572	0.0414068	0.0379563	0.0345059	0.0310554	0.0276049	0.0241544	0.0207038	0.0172532	0.0138026	0.010352	0.00690131	0.00345065	0.0759102
CASP4	poor_health_females	2.88879	3.61627	2.36249	0.048531	6513	-0.177921	-0.177183	-0.17642	-0.175859	-0.17603	-0.177561	-0.180486	-0.184439	-0.18934	-0.195031	-0.200738	-0.206502	-0.210943	-0.213051	-0.212337	-0.207382	-0.196072	-0.177506	-0.152769	-0.124274	-0.0936913	-0.062449	-0.0312132	0.181838
PENK	poor_health_males	2.32702	2.91335	2.35855	0.0793108	6584	-0.044033	-0.0580419	-0.0720725	-0.0862208	-0.100447	-0.114281	-0.126978	-0.137734	-0.145808	-0.150955	-0.153262	-0.152745	-0.149109	-0.14236	-0.132807	-0.121073	-0.107985	-0.0936932	-0.0783901	-0.0627245	-0.0469039	-0.0311556	-0.0155692	0.137692
PTPRN2	poor_health_males	2.29825	2.87765	2.35829	0.0758639	6584	0.0908387	0.0749324	0.0590071	0.0429772	0.0268677	0.010552	-0.00568818	-0.0211194	-0.0349583	-0.046688	-0.0561795	-0.0627986	-0.0658817	-0.0653589	-0.0617448	-0.0555102	-0.0478081	-0.0397774	-0.0320069	-0.0247228	-0.0181224	-0.0119817	-0.00598376	0.15672
HIP1R	poor_health_males	1.84656	2.31341	2.35571	0.0714279	6584	-0.156174	-0.152253	-0.148344	-0.144511	-0.140759	-0.137178	-0.134044	-0.131403	-0.129078	-0.127044	-0.125178	-0.122928	-0.119527	-0.11438	-0.10724	-0.0982595	-0.0877874	-0.0761178	-0.063569	-0.0506431	-0.0377884	-0.0251467	-0.0125712	0.143603
ITGB1	poor_health_females	1.67825	2.09792	2.35503	0.098648	6513	0.122921	0.112589	0.10225	0.0918835	0.0815126	0.07125	0.0613133	0.0519705	0.0434114	0.0357615	0.0291118	0.0236968	0.0195899	0.016623	0.0144402	0.0126968	0.0111136	0.00951042	0.00790726	0.00629157	0.00470837	0.00314862	0.00157691	0.121344
MCEE	poor_health_females	2.55129	3.19861	2.35368	0.0641469	6513	0.0939188	0.0725914	0.0512617	0.0300568	0.00892981	-0.0122359	-0.0322623	-0.0497168	-0.0639392	-0.074146	-0.0801685	-0.0819188	-0.0799108	-0.075307	-0.0690911	-0.0611658	-0.051958	-0.042279	-0.0328991	-0.0248036	-0.0183277	-0.0123518	-0.00619974	0.175838
C1GALT1C1	poor_health_females	1.00025	1.00051	2.35039	0.125259	6513	0.0857998	0.0820695	0.0783392	0.0746089	0.0708786	0.0671484	0.0634181	0.0596879	0.0559578	0.0522277	0.0484977	0.0447679	0.0410381	0.0373083	0.0335782	0.029848	0.0261175	0.0223867	0.0186558	0.0149248	0.0111936	0.00746244	0.00373122	0.0820686
REG3G	poor_health_males	1.69785	2.12033	2.34994	0.0849646	6584	-0.113038	-0.112354	-0.111673	-0.110963	-0.110117	-0.108935	-0.107321	-0.105355	-0.103185	-0.100885	-0.0983989	-0.095479	-0.091923	-0.087536	-0.0820551	-0.0752912	-0.0673107	-0.0583997	-0.0488976	-0.0391278	-0.029326	-0.0195314	-0.00976188	0.103276
ESYT2	poor_health_males	2.52362	3.15729	2.34362	0.0677237	6584	0.0793217	0.0572397	0.035172	0.0133363	-0.0076352	-0.0267793	-0.0432492	-0.056718	-0.0673114	-0.0747761	-0.0792386	-0.08121	-0.080649	-0.0772128	-0.0710602	-0.0626472	-0.0530968	-0.0434054	-0.0342648	-0.0262707	-0.0191687	-0.0126638	-0.00632874	0.160532
STXBP3	poor_health_females	3.52414	4.39679	2.34317	0.044273	6513	0.264753	0.228674	0.192554	0.156934	0.123232	0.091407	0.0616109	0.0386657	0.0260083	0.0226393	0.0257407	0.0322419	0.0395547	0.0482291	0.0598686	0.0735233	0.0864227	0.0941845	0.093663	0.0833699	0.0653419	0.044182	0.0221441	0.242609
total_free_cholesterol	poor_health_females	2.60482	3.26147	2.34201	0.0670706	34220	-0.0375998	-0.039096	-0.0406013	-0.0422638	-0.044282	-0.0469264	-0.0503319	-0.054156	-0.0578964	-0.0612144	-0.0635708	-0.0644365	-0.0634491	-0.0602182	-0.0547346	-0.0478143	-0.0406772	-0.0341548	-0.0281867	-0.0225567	-0.0169347	-0.0113347	-0.00567664	0.0587598
KRT19	poor_health_males	2.38593	2.98644	2.3385	0.0675629	6584	-0.0874516	-0.0950794	-0.102703	-0.110429	-0.118539	-0.12701	-0.135891	-0.144843	-0.153026	-0.159646	-0.164106	-0.165538	-0.163406	-0.157872	-0.149641	-0.13921	-0.126704	-0.112336	-0.0958495	-0.0777093	-0.0585531	-0.0390646	-0.0195348	0.146003
CD163	poor_health_males	1.00026	1.00052	2.33531	0.126526	6584	0.0855373	0.0818178	0.0780983	0.0743788	0.0706594	0.0669398	0.0632203	0.0595005	0.0557807	0.0520609	0.0483412	0.0446214	0.0409019	0.0371826	0.0334635	0.0297447	0.0260262	0.022308	0.0185899	0.0148719	0.011154	0.00743599	0.00371799	0.0818193
EDDM3B	poor_health_males	1.80798	2.264	2.33445	0.09945	6584	-0.0736505	-0.0753242	-0.0769972	-0.0786709	-0.0803644	-0.0820044	-0.0833954	-0.0842464	-0.0841256	-0.082747	-0.0800815	-0.0764194	-0.0720304	-0.0671195	-0.0618012	-0.0560839	-0.049953	-0.0433318	-0.0363112	-0.0290397	-0.0217186	-0.0144555	-0.00722555	0.0770208
CSNK1D	poor_health_females	3.838	4.78003	2.33407	0.0411747	6513	0.29315	0.260794	0.228346	0.196626	0.168337	0.144219	0.12401	0.108838	0.100529	0.101591	0.113478	0.132517	0.153354	0.170094	0.181989	0.191705	0.196857	0.193613	0.179787	0.154464	0.119879	0.0808664	0.0404805	0.25267
RARRES2	poor_health_females	2.80651	3.51462	2.33274	0.0602188	6513	0.261352	0.239386	0.217454	0.19604	0.176019	0.15853	0.143768	0.132021	0.124158	0.120621	0.121157	0.124378	0.127793	0.12964	0.129644	0.127495	0.122158	0.112519	0.0988319	0.0813258	0.0617215	0.0413231	0.0206667	0.240685
MTIF3	poor_health_males	1.56315	1.93707	2.33088	0.136978	6584	0.0993807	0.0905015	0.0816207	0.0727478	0.0639966	0.0555747	0.0476548	0.0402936	0.0335774	0.0276274	0.0224455	0.0179156	0.0140025	0.0106919	0.00795403	0.00578636	0.00415623	0.00302961	0.00227739	0.00172739	0.00128566	0.000861763	0.00043144	0.0989492
MELTF	poor_health_males	1.00018	1.00037	2.33023	0.126893	6584	-0.0830999	-0.0794872	-0.0758745	-0.0722618	-0.068649	-0.0650363	-0.0614235	-0.0578108	-0.0541982	-0.0505856	-0.0469729	-0.0433603	-0.0397477	-0.036135	-0.0325222	-0.0289092	-0.0252961	-0.0216827	-0.0180692	-0.0144555	-0.0108417	-0.00722778	-0.00361389	0.0794861
CA8	poor_health_females	3.22966	4.0359	2.32859	0.0532552	6513	0.0995472	0.0838383	0.0681653	0.0529512	0.0388552	0.0274981	0.0205529	0.0193029	0.0233934	0.0315992	0.0435445	0.0597598	0.0776367	0.094039	0.10601	0.112013	0.112193	0.106918	0.0964648	0.0813696	0.0627795	0.0422518	0.021158	0.0928899
CD207	poor_health_females	2.36075	2.96219	2.32778	0.0759469	6513	0.0771428	0.0598864	0.0426372	0.0254581	0.00839706	-0.0084956	-0.0249293	-0.0404331	-0.054128	-0.0653587	-0.073718	-0.0787911	-0.0810062	-0.0806105	-0.0782254	-0.0751105	-0.071392	-0.0663362	-0.0594416	-0.0502747	-0.038845	-0.0261453	-0.0130863	0.158149
CEACAM16	poor_health_males	2.46755	3.08772	2.32724	0.0715677	6584	-0.0160361	-0.0267166	-0.0373998	-0.0481875	-0.0594507	-0.0715888	-0.0846008	-0.097647	-0.109605	-0.119754	-0.127553	-0.13238	-0.134088	-0.132978	-0.12922	-0.122191	-0.111357	-0.0979703	-0.0834004	-0.0679514	-0.0515936	-0.0345405	-0.0172738	0.118051
TXK	poor_health_males	1.00009	1.00018	2.32583	0.12726	6584	-0.0777388	-0.0743593	-0.0709798	-0.0676003	-0.0642208	-0.0608412	-0.0574616	-0.054082	-0.0507023	-0.0473226	-0.0439429	-0.0405632	-0.0371833	-0.0338034	-0.0304233	-0.0270432	-0.023663	-0.0202826	-0.0169023	-0.0135218	-0.0101414	-0.00676093	-0.00338046	0.0743583
ING1	poor_health_females	2.49277	3.12603	2.32509	0.0670162	6513	-0.00315972	-0.0194931	-0.0357933	-0.0516156	-0.0663777	-0.0796209	-0.0912435	-0.101059	-0.108622	-0.113302	-0.114619	-0.112479	-0.107208	-0.0990652	-0.0883704	-0.0759115	-0.0629547	-0.050882	-0.0401026	-0.030588	-0.0222899	-0.014752	-0.00737864	0.111459
PGLYRP4	poor_health_males	3.48982	4.34854	2.32228	0.0514128	6584	-0.175132	-0.172732	-0.170242	-0.167163	-0.163663	-0.15932	-0.15453	-0.151719	-0.152523	-0.157361	-0.166833	-0.179522	-0.19482	-0.209934	-0.220556	-0.223478	-0.216346	-0.199428	-0.174981	-0.143682	-0.108052	-0.0718454	-0.0358796	0.187598
REG1B	poor_health_females	2.22702	2.7961	2.32002	0.0631138	6513	-0.0981574	-0.0849147	-0.0716584	-0.0583808	-0.0453024	-0.0326447	-0.0203669	-0.00837482	0.00304408	0.0139122	0.0241939	0.0337331	0.0415702	0.0468331	0.049009	0.0476363	0.0430385	0.0365932	0.0298213	0.0234229	0.0173269	0.0114572	0.00572077	0.147166
RNF149	poor_health_females	1.00014	1.00028	2.31696	0.127999	6513	0.0941873	0.0900923	0.0859974	0.0819024	0.0778074	0.0737124	0.0696174	0.0655223	0.0614273	0.0573322	0.0532372	0.0491421	0.0450471	0.0409519	0.0368567	0.0327616	0.0286664	0.0245712	0.020476	0.0163808	0.0122856	0.00819042	0.00409521	0.090092
NXPH3	poor_health_females	2.28835	2.8723	2.31641	0.0723518	6513	0.0851186	0.0687558	0.0523973	0.0361226	0.0202095	0.00497124	-0.00955774	-0.0235686	-0.0368025	-0.04863	-0.0584384	-0.0653543	-0.069123	-0.0699954	-0.0689902	-0.0673661	-0.0649099	-0.0602498	-0.0526985	-0.0432118	-0.0326319	-0.0217319	-0.0108594	0.155114
FTCD	poor_health_males	2.52122	3.15432	2.31358	0.073367	6584	0.138452	0.113085	0.0877493	0.0628763	0.0396684	0.018637	1.22329e-05	-0.0154896	-0.0271061	-0.0344603	-0.0383324	-0.0399327	-0.040158	-0.0391713	-0.0366021	-0.0321885	-0.0259824	-0.0189264	-0.0122905	-0.00736124	-0.00448139	-0.00289124	-0.00145937	0.17861
BST2	poor_health_males	2.33501	2.92326	2.31203	0.0901733	6584	0.0471643	0.0588573	0.0705646	0.0823229	0.0941402	0.105338	0.115172	0.123243	0.129079	0.132674	0.133677	0.131899	0.127402	0.119913	0.109403	0.0966297	0.0831074	0.0702886	0.0586947	0.0477464	0.0364064	0.0243993	0.0122027	0.121474
ERN1	poor_health_females	3.26331	4.07721	2.311	0.0539182	6513	0.110922	0.0905172	0.0701233	0.0499265	0.0299134	0.00970358	-0.010857	-0.0288278	-0.0412711	-0.0463701	-0.0441119	-0.0340628	-0.0194146	-0.00463374	0.00918324	0.0234761	0.0368161	0.0470003	0.0511197	0.047936	0.0391471	0.0267148	0.0133631	0.157292
LIPF	poor_health_males	1.89767	2.37832	2.30765	0.0838683	6584	-0.114172	-0.116899	-0.119625	-0.12237	-0.125065	-0.127494	-0.129375	-0.130564	-0.13083	-0.130007	-0.128006	-0.124821	-0.120483	-0.114905	-0.107891	-0.0993926	-0.0895249	-0.0787163	-0.0671926	-0.0549235	-0.0418747	-0.0281352	-0.0140809	0.11675
GGT1	poor_health_males	2.44593	3.06089	2.30762	0.0749161	6584	0.0975902	0.103591	0.109591	0.1156	0.122044	0.129343	0.137547	0.14662	0.155626	0.163248	0.168484	0.170407	0.168438	0.162597	0.15345	0.14161	0.127794	0.112914	0.0972955	0.0804225	0.0616639	0.0413711	0.0206883	0.149719
GIGYF2	poor_health_males	2.35979	2.95401	2.30583	0.0760637	6584	0.0555103	0.0398606	0.0241941	0.00845954	-0.00713254	-0.0220881	-0.0358624	-0.0479588	-0.0581915	-0.0666707	-0.0734373	-0.0783227	-0.0808196	-0.080475	-0.0773552	-0.071646	-0.063723	-0.0541671	-0.0439819	-0.0340818	-0.0249481	-0.0165368	-0.00826831	0.13633
ELOB	poor_health_females	2.61166	3.27345	2.30364	0.0566631	6513	0.245855	0.228912	0.211935	0.194765	0.178114	0.162922	0.148989	0.136134	0.124863	0.116057	0.110731	0.109286	0.111024	0.113767	0.115446	0.114408	0.109594	0.100993	0.0893391	0.0749052	0.0577541	0.0388592	0.0194474	0.226407
PTK7	poor_health_females	2.17287	2.72878	2.30309	0.102907	6513	-0.056637	-0.0674854	-0.0783145	-0.0889072	-0.0988693	-0.107689	-0.115292	-0.121602	-0.12615	-0.128382	-0.128071	-0.125255	-0.120313	-0.113353	-0.104782	-0.0951973	-0.0850484	-0.0743687	-0.0630529	-0.0511091	-0.0387112	-0.0259317	-0.012972	0.11541
OMP	poor_health_females	3.21915	4.02299	2.30308	0.0550536	6513	-0.168243	-0.145633	-0.123022	-0.100652	-0.078779	-0.0576651	-0.0374244	-0.0185291	-0.00165763	0.0113764	0.0182628	0.0176698	0.00914852	-0.00467514	-0.0203299	-0.035437	-0.0473175	-0.0541996	-0.0556229	-0.0513849	-0.0422708	-0.029172	-0.0146116	0.186506
RRAS	poor_health_males	2.17525	2.72503	2.30284	0.105765	6584	0.0940169	0.0774936	0.0609714	0.0445241	0.028442	0.0133412	-0.000308541	-0.0125112	-0.0231518	-0.0316378	-0.0374447	-0.0405706	-0.0415611	-0.0409744	-0.0392459	-0.0365365	-0.0330099	-0.0287753	-0.0241971	-0.0195405	-0.0147359	-0.009846	-0.00492271	0.135578
PPP1R12B	poor_health_males	4.72701	5.85553	2.29903	0.0363665	6584	0.339644	0.25463	0.169939	0.0928693	0.0356947	0.00536904	-0.00149274	0.00236914	0.0103392	0.0226967	0.0344136	0.0381848	0.0377504	0.0357228	0.0383932	0.0477179	0.0615951	0.0762038	0.0830485	0.0776892	0.0632339	0.0431929	0.0217295	0.341137
PDCD1LG2	poor_health_males	1.00008	1.00016	2.29898	0.129503	6584	0.0861282	0.0823835	0.0786387	0.074894	0.0711492	0.0674044	0.0636597	0.0599149	0.05617	0.0524252	0.0486804	0.0449356	0.0411908	0.0374461	0.0337015	0.0299568	0.0262122	0.0224675	0.0187229	0.0149783	0.0112337	0.00748916	0.00374458	0.0823836
WASL	poor_health_females	1.75609	2.20117	2.29838	0.104984	6513	-0.0918734	-0.0944038	-0.0969324	-0.0994387	-0.101816	-0.103918	-0.105416	-0.105952	-0.105295	-0.103413	-0.10046	-0.0963859	-0.091137	-0.0847724	-0.07746	-0.0693899	-0.0607447	-0.0517989	-0.0428091	-0.0338933	-0.0252127	-0.0167621	-0.00837926	0.0975732
HSPB1	poor_health_females	2.73731	3.42904	2.29766	0.0541449	6513	0.219945	0.201037	0.182126	0.16306	0.143831	0.124929	0.106829	0.0909509	0.0781903	0.0696085	0.0657368	0.0652394	0.0670703	0.0705021	0.0745433	0.0771862	0.0765011	0.0719328	0.0641813	0.0534778	0.0406438	0.0271411	0.0135664	0.206379
DDT	poor_health_females	1.95892	2.46123	2.2968	0.0788326	6513	0.109853	0.11347	0.117074	0.120541	0.123598	0.126087	0.128079	0.129522	0.130382	0.130547	0.12981	0.12783	0.124147	0.118521	0.111173	0.102394	0.0923566	0.0809736	0.0684754	0.055246	0.0415768	0.0277363	0.0138684	0.116679
YJU2	poor_health_males	2.32261	2.90787	2.29619	0.0876039	6584	-0.0418315	-0.0525796	-0.0633196	-0.0739596	-0.0841543	-0.0936976	-0.102444	-0.110486	-0.117452	-0.122486	-0.124757	-0.12379	-0.119505	-0.112285	-0.102983	-0.0923362	-0.0809036	-0.0685873	-0.0558911	-0.0437962	-0.0323771	-0.021428	-0.0107024	0.114055
TCP11	poor_health_females	2.6561	3.3285	2.29561	0.0731421	6513	0.0193046	-0.00179741	-0.0229303	-0.0439379	-0.0637017	-0.0806302	-0.0934658	-0.10181	-0.106395	-0.107782	-0.10558	-0.0992301	-0.089696	-0.0785129	-0.0676761	-0.0574627	-0.0471104	-0.0366499	-0.0267006	-0.0188129	-0.013161	-0.00861984	-0.00430296	0.127087
phospholipids_in_small_vldl	poor_health_females	3.64376	4.54049	2.29429	0.0440942	34220	0.0482267	0.0541044	0.0599055	0.0649494	0.0682837	0.0680993	0.0636079	0.0558646	0.0466268	0.0376874	0.0295948	0.0226052	0.017654	0.0168129	0.0209117	0.0276342	0.0332601	0.0354904	0.034213	0.029841	0.0234923	0.0158132	0.00788833	0.0603954
BPIFB1	poor_health_males	1.00027	1.00054	2.29268	0.130001	6584	0.0820591	0.078492	0.074925	0.071358	0.0677908	0.0642235	0.0606559	0.0570881	0.05352	0.0499518	0.0463834	0.0428149	0.0392465	0.0356781	0.0321099	0.0285418	0.0249739	0.0214061	0.0178383	0.0142706	0.010703	0.00713531	0.00356766	0.0784914
LRRFIP1	poor_health_females	3.63923	4.53748	2.29256	0.048128	6513	0.323751	0.292929	0.262094	0.232237	0.204967	0.180277	0.157305	0.137149	0.120458	0.110565	0.111361	0.121539	0.136138	0.150609	0.163109	0.171595	0.173725	0.170491	0.159805	0.138424	0.107472	0.0722076	0.0361172	0.287634
HRC	poor_health_males	2.0771	2.60307	2.29139	0.105329	6584	0.104081	0.088676	0.0732683	0.0579302	0.04289	0.0285637	0.0154966	0.00409494	-0.00559964	-0.0138234	-0.0205221	-0.0253107	-0.0277907	-0.0281439	-0.0269577	-0.0247333	-0.0219863	-0.0189315	-0.015801	-0.0125941	-0.00931648	-0.0061206	-0.00305116	0.132225
PKD2	poor_health_males	2.49905	3.12681	2.28985	0.0765325	6584	0.0755299	0.0547283	0.0339323	0.013274	-0.00709084	-0.0266066	-0.0442483	-0.0587219	-0.0691206	-0.0753663	-0.0783434	-0.0791335	-0.0782736	-0.0759825	-0.0720303	-0.0662629	-0.0588899	-0.0502317	-0.0409042	-0.0317357	-0.0232139	-0.0153477	-0.0076697	0.154663
VEGFA	poor_health_males	1.00025	1.00049	2.28815	0.130377	6584	0.0802938	0.0768025	0.0733111	0.0698198	0.0663286	0.0628374	0.0593464	0.0558555	0.0523649	0.0488744	0.045384	0.0418937	0.0384034	0.0349129	0.0314222	0.0279314	0.0244403	0.020949	0.0174576	0.0139662	0.0104746	0.0069831	0.00349155	0.0768023
EGFL7	poor_health_males	3.0323	3.78659	2.28791	0.0788168	6584	0.123442	0.116659	0.109934	0.103832	0.0992361	0.0972545	0.0988484	0.104561	0.114135	0.126478	0.140065	0.153058	0.16324	0.168373	0.166921	0.159606	0.147282	0.131395	0.112992	0.0928321	0.0711452	0.0478149	0.0239174	0.144456
LGALS3	poor_health_males	1.00008	1.00016	2.28703	0.130516	6584	-0.0795955	-0.0761344	-0.0726734	-0.0692124	-0.0657514	-0.0622904	-0.0588294	-0.0553685	-0.0519075	-0.0484466	-0.0449858	-0.0415251	-0.0380644	-0.0346038	-0.0311432	-0.0276828	-0.0242223	-0.020762	-0.0173017	-0.0138413	-0.010381	-0.00692067	-0.00346034	0.0761351
EFCAB2	poor_health_males	2.343	2.93318	2.28676	0.0865276	6584	0.0882933	0.0672925	0.0463055	0.0256469	0.0063904	-0.0103771	-0.0244294	-0.0362377	-0.0461809	-0.0542075	-0.0602804	-0.0642712	-0.0659799	-0.065679	-0.06388	-0.0606237	-0.0559612	-0.0496115	-0.0418689	-0.0335657	-0.0250681	-0.0166851	-0.00834525	0.154273
NEB	poor_health_females	2.89666	3.62598	2.2849	0.0606157	6513	0.0310297	0.0241147	0.017254	0.010452	0.00439186	0.000925484	0.000401641	0.00289012	0.00871057	0.0179424	0.0301875	0.0451945	0.0615024	0.0761152	0.0863973	0.0915951	0.0913526	0.0860116	0.0762933	0.0633681	0.0484369	0.0323742	0.0161843	0.0911935
KCTD5	poor_health_females	2.55196	3.19944	2.2836	0.0660618	6513	-0.0152692	-0.0297953	-0.0442939	-0.0583131	-0.0710057	-0.081808	-0.090988	-0.0990267	-0.105863	-0.110335	-0.110588	-0.105764	-0.0971432	-0.0866809	-0.0749898	-0.0623564	-0.0495705	-0.0376599	-0.027586	-0.0196323	-0.0137634	-0.00899657	-0.00448645	0.106102
ANKRD54	poor_health_males	1.00005	1.00009	2.28147	0.130976	6584	0.0797508	0.0762832	0.0728157	0.0693481	0.0658806	0.062413	0.0589455	0.055478	0.0520105	0.0485431	0.0450756	0.0416083	0.0381409	0.0346735	0.0312062	0.0277389	0.0242715	0.0208042	0.0173368	0.0138695	0.0104021	0.00693474	0.00346737	0.0762834
RNASE3	poor_health_males	1.65431	2.06215	2.27925	0.102908	6584	-0.0982383	-0.0994441	-0.100646	-0.101812	-0.102761	-0.103275	-0.103202	-0.1024	-0.100736	-0.0982428	-0.095014	-0.0911264	-0.0865002	-0.0810185	-0.0745818	-0.0672805	-0.0593205	-0.0508764	-0.0421919	-0.0335148	-0.0249685	-0.016592	-0.00829217	0.0949825
CC2D1A	poor_health_males	2.2122	2.77089	2.27817	0.11695	6584	0.122148	0.107003	0.0918567	0.0767568	0.0619547	0.0478588	0.0347161	0.0227632	0.0124305	0.00424085	-0.00150582	-0.00486562	-0.00606366	-0.00531721	-0.00307786	-6.00782e-05	0.00293263	0.00539524	0.00674195	0.00662835	0.00544224	0.00371878	0.00186355	0.128212
LRRFIP1	poor_health_males	2.59492	3.24574	2.27736	0.0730515	6584	0.0635165	0.0417928	0.0200819	-0.00148742	-0.0224565	-0.0417245	-0.0581062	-0.0707826	-0.0797521	-0.0854814	-0.0881384	-0.0880853	-0.0855605	-0.0806972	-0.0735599	-0.064353	-0.0536839	-0.0428027	-0.0330392	-0.0247426	-0.0176954	-0.0116191	-0.00580456	0.151655
CASC3	poor_health_males	4.10876	5.10446	2.27709	0.0480366	6584	0.313959	0.245296	0.176662	0.110383	0.0551849	0.0204747	0.00783716	0.00863005	0.0143368	0.0217995	0.027911	0.0313935	0.0309804	0.0273731	0.022919	0.0180241	0.0134121	0.0113735	0.0115528	0.0110057	0.00964942	0.0067468	0.00340077	0.310558
SDHB	poor_health_females	2.43851	3.0587	2.27646	0.0780871	6513	0.191956	0.186134	0.180308	0.174597	0.169162	0.163787	0.158746	0.154867	0.153007	0.153879	0.156874	0.160183	0.161492	0.159393	0.153703	0.144807	0.132922	0.118347	0.101487	0.0824526	0.0620227	0.0412969	0.0206405	0.171316
CTNNA1	poor_health_males	1.00011	1.00022	2.27536	0.131485	6584	-0.0814146	-0.0778747	-0.0743348	-0.0707948	-0.0672549	-0.063715	-0.0601751	-0.0566352	-0.0530954	-0.0495557	-0.046016	-0.0424764	-0.0389368	-0.0353972	-0.0318577	-0.0283181	-0.0247784	-0.0212387	-0.0176989	-0.0141591	-0.0106194	-0.00707957	-0.00353978	0.0778748
IFNG	poor_health_females	1.60073	1.99222	2.27526	0.114776	6513	-0.117772	-0.109342	-0.100906	-0.0924177	-0.0838557	-0.0752292	-0.066547	-0.0579895	-0.0498525	-0.0424323	-0.0359661	-0.0305901	-0.0263107	-0.0230637	-0.0206243	-0.0186169	-0.0167564	-0.014891	-0.0128059	-0.0103894	-0.00778694	-0.00517604	-0.00258635	0.115185
ARF6	poor_health_males	2.63058	3.28996	2.27435	0.0810836	6584	0.0912136	0.0656119	0.040044	0.0149122	-0.00879074	-0.0301218	-0.0482503	-0.0624969	-0.0726453	-0.0786532	-0.080898	-0.0797473	-0.0757323	-0.0700986	-0.0643638	-0.0591263	-0.0541059	-0.0486484	-0.0423196	-0.0350156	-0.0268608	-0.0181127	-0.0090649	0.172112
CRTAP	poor_health_males	1.79404	2.24605	2.27412	0.102121	6584	-0.0890334	-0.0921086	-0.095177	-0.0981358	-0.100712	-0.102597	-0.103569	-0.103637	-0.10286	-0.101206	-0.0986499	-0.0949974	-0.0902825	-0.0846339	-0.0779658	-0.0702863	-0.0617304	-0.0525116	-0.0431189	-0.033984	-0.0252266	-0.0167586	-0.00837566	0.0952609
IL33	poor_health_males	1.03279	1.06483	2.27404	0.134247	6584	-0.0812881	-0.0776808	-0.0740733	-0.0704629	-0.066845	-0.0632152	-0.0595707	-0.0559138	-0.0522516	-0.0485943	-0.0449467	-0.0413113	-0.0376982	-0.0341184	-0.030576	-0.0270704	-0.0236027	-0.0201724	-0.0167759	-0.0134046	-0.0100482	-0.0066978	-0.00334887	0.0779392
S100A14	poor_health_females	1.44466	1.76792	2.27242	0.074872	6513	-0.122634	-0.120613	-0.118594	-0.116579	-0.114532	-0.112353	-0.109867	-0.106902	-0.103286	-0.0989047	-0.0938185	-0.0881766	-0.082253	-0.0762312	-0.0700631	-0.0635801	-0.0566689	-0.0493414	-0.0416116	-0.0335067	-0.0251734	-0.0167822	-0.00839083	0.114244
AIDA	poor_health_males	1.00027	1.00055	2.26953	0.131896	6584	-0.0800257	-0.0765478	-0.07307	-0.0695921	-0.0661142	-0.0626362	-0.059158	-0.0556796	-0.0522011	-0.0487224	-0.0452434	-0.0417641	-0.0382846	-0.0348047	-0.0313247	-0.0278445	-0.0243642	-0.0208837	-0.0174032	-0.0139226	-0.0104419	-0.00696128	-0.00348064	0.076545
MAG	poor_health_males	1.00007	1.00013	2.26949	0.131983	6584	-0.0796156	-0.0761541	-0.0726926	-0.0692311	-0.0657696	-0.0623081	-0.0588466	-0.0553851	-0.0519235	-0.0484619	-0.0450004	-0.0415388	-0.0380773	-0.0346157	-0.0311542	-0.0276926	-0.0242311	-0.0207695	-0.0173079	-0.0138463	-0.0103847	-0.00692316	-0.00346158	0.076154
GPA33	poor_health_females	1.00019	1.00039	2.26872	0.132066	6513	0.084243	0.0805794	0.0769159	0.0732524	0.0695889	0.0659255	0.0622621	0.0585989	0.0549357	0.0512727	0.0476098	0.043947	0.0402843	0.0366218	0.0329593	0.0292969	0.0256346	0.0219724	0.0183103	0.0146482	0.0109861	0.0073241	0.00366205	0.0805809
RAB33A	poor_health_males	2.55816	3.20015	2.26787	0.0741571	6584	0.140331	0.117102	0.0938784	0.0708083	0.0484043	0.0276911	0.00963212	-0.0054033	-0.017046	-0.0245755	-0.0278943	-0.0276993	-0.0247807	-0.0202483	-0.0152819	-0.0105846	-0.0066612	-0.00355474	-0.00159766	-0.000782346	-0.000402766	-0.000246697	-0.000119994	0.168225
NT5E	poor_health_females	1.00008	1.00016	2.26778	0.132132	6513	-0.0915189	-0.0875398	-0.0835607	-0.0795815	-0.0756024	-0.0716232	-0.0676441	-0.0636649	-0.0596858	-0.0557066	-0.0517275	-0.0477483	-0.0437692	-0.0397902	-0.0358111	-0.0318321	-0.0278531	-0.0238741	-0.0198951	-0.0159161	-0.0119371	-0.00795804	-0.00397902	0.0875399
MMP1	poor_health_males	2.55979	3.20217	2.2665	0.0739093	6584	0.189642	0.180944	0.172257	0.163918	0.156697	0.15136	0.147916	0.145987	0.145224	0.145909	0.148053	0.150859	0.15326	0.153587	0.15081	0.144078	0.133021	0.118663	0.101761	0.0828888	0.062826	0.0419912	0.0209978	0.168644
AKAP12	poor_health_females	1.00027	1.00054	2.26607	0.13219	6513	-0.0891446	-0.0852702	-0.0813958	-0.0775214	-0.073647	-0.0697726	-0.0658981	-0.0620235	-0.0581488	-0.0542738	-0.0503985	-0.0465229	-0.0426469	-0.0387706	-0.034894	-0.0310171	-0.0271401	-0.023263	-0.0193859	-0.0155087	-0.0116315	-0.00775434	-0.00387717	0.0852675
HGFAC	poor_health_males	1.00012	1.00025	2.26357	0.132508	6584	0.0777866	0.0744041	0.0710216	0.0676391	0.0642566	0.0608741	0.0574915	0.054109	0.0507266	0.0473442	0.0439619	0.0405798	0.0371977	0.0338157	0.0304338	0.027052	0.0236703	0.0202886	0.0169071	0.0135256	0.0101441	0.00676275	0.00338138	0.0744052
KRT5	poor_health_males	2.72652	3.40884	2.26268	0.0585166	6584	-0.052218	-0.0585712	-0.0649124	-0.0711785	-0.0773678	-0.0838768	-0.0908279	-0.0974388	-0.101941	-0.102295	-0.0975335	-0.0874268	-0.072875	-0.0568478	-0.0423194	-0.0312579	-0.0235858	-0.0179911	-0.0134102	-0.0102255	-0.00769499	-0.00509753	-0.00254061	0.099754
SMTN	poor_health_males	2.36172	2.9564	2.2568	0.0932981	6584	0.0806877	0.0616988	0.042725	0.0239535	0.00569564	-0.0114303	-0.0264455	-0.0385336	-0.0475438	-0.0537803	-0.0576493	-0.0598415	-0.0607485	-0.0601697	-0.0582843	-0.0550952	-0.0507808	-0.045436	-0.0390163	-0.031874	-0.0242263	-0.0162886	-0.00815826	0.141436
TUBB3	poor_health_males	2.27568	2.84965	2.25633	0.117725	6584	-0.124261	-0.107428	-0.0906282	-0.0739967	-0.0575783	-0.0416905	-0.0271057	-0.0148327	-0.00493314	0.00286809	0.00849359	0.0116842	0.0124027	0.0107404	0.00752337	0.00403896	0.00141469	0.000245991	0.000412468	0.00099676	0.00118007	0.000902191	0.000462228	0.136664
SLITRK6	poor_health_males	3.35851	4.18759	2.25486	0.0634579	6584	-0.0976073	-0.070728	-0.0439764	-0.0185247	0.00208914	0.0143134	0.0163299	0.00908128	-0.00263595	-0.015548	-0.0300904	-0.0445167	-0.0568861	-0.0680383	-0.0782007	-0.0864241	-0.0911384	-0.0904887	-0.0837346	-0.0719774	-0.0560657	-0.0378146	-0.0189175	0.113937
ECI2	poor_health_males	2.28243	2.85803	2.25003	0.110056	6584	-0.0321539	-0.0462092	-0.060221	-0.0737365	-0.0860227	-0.0964063	-0.104538	-0.110667	-0.114956	-0.11709	-0.116501	-0.113336	-0.108	-0.101026	-0.0927121	-0.0831015	-0.0724197	-0.0610206	-0.0498144	-0.0392927	-0.0292637	-0.0194821	-0.00974063	0.107349
CELA2A	poor_health_males	1.00014	1.00028	2.2491	0.133731	6584	-0.0901185	-0.0862003	-0.082282	-0.0783638	-0.0744456	-0.0705273	-0.066609	-0.0626908	-0.0587724	-0.0548541	-0.0509357	-0.0470174	-0.0430991	-0.0391808	-0.0352626	-0.0313444	-0.0274264	-0.0235083	-0.0195902	-0.0156721	-0.0117541	-0.00783604	-0.00391802	0.0862005
ACP6	poor_health_males	2.1022	2.63429	2.24266	0.126546	6584	0.119073	0.102537	0.0860083	0.0696291	0.0539679	0.0396516	0.0270157	0.016257	0.00754737	0.00106638	-0.00343999	-0.00643647	-0.00833385	-0.00913262	-0.0087336	-0.00763916	-0.0060917	-0.00436542	-0.00306873	-0.00234988	-0.00183814	-0.00127442	-0.000637663	0.128205
LRIG1	poor_health_males	2.10959	2.64347	2.24213	0.0694878	6584	-0.0870317	-0.073974	-0.060944	-0.0481582	-0.0360775	-0.0250006	-0.0147741	-0.0051272	0.00427895	0.0135205	0.0223303	0.0303842	0.0372099	0.0424336	0.0454066	0.046017	0.0443318	0.0404127	0.0348133	0.0281542	0.021077	0.0140288	0.00701471	0.133049
PROK1	poor_health_females	1.20002	1.37355	2.24176	0.164143	6513	-0.0783722	-0.073881	-0.0693898	-0.064897	-0.0604161	-0.0559646	-0.0515863	-0.0473417	-0.0432753	-0.0394179	-0.0357855	-0.0323621	-0.0291378	-0.0261119	-0.0232753	-0.0205703	-0.0179467	-0.0153705	-0.0128182	-0.0102637	-0.00769703	-0.00512963	-0.00256465	0.0758075
MCAM	poor_health_females	1.99452	2.50604	2.24034	0.0797033	6513	-0.116042	-0.11835	-0.120658	-0.122974	-0.125304	-0.127623	-0.129752	-0.131472	-0.132758	-0.133519	-0.133538	-0.132085	-0.128779	-0.123374	-0.115696	-0.10599	-0.094851	-0.0827912	-0.0699223	-0.0564364	-0.0425195	-0.0283701	-0.01418	0.119358
SMAD5	poor_health_females	2.59941	3.25827	2.24031	0.078806	6513	0.0176277	-0.00264353	-0.0228561	-0.0425203	-0.060774	-0.0769604	-0.0911381	-0.103143	-0.11221	-0.117175	-0.116964	-0.11179	-0.10392	-0.095228	-0.0864688	-0.0770707	-0.0671929	-0.0575014	-0.0479103	-0.0385296	-0.0292482	-0.0196354	-0.00983324	0.134803
MNAT1	poor_health_females	1.83519	2.30383	2.2399	0.104637	6513	-0.0886953	-0.0925052	-0.0963123	-0.099966	-0.103064	-0.105214	-0.106322	-0.106441	-0.105682	-0.104059	-0.101481	-0.0979686	-0.0934743	-0.0878058	-0.0807351	-0.0724439	-0.0631773	-0.0533132	-0.0434526	-0.0340296	-0.0251758	-0.0166922	-0.00834092	0.0981004
urate	poor_health_females	2.52515	3.16256	2.23923	0.0984787	37942	0.0747856	0.0674689	0.0601494	0.0528625	0.0458466	0.03951	0.0343298	0.0308521	0.0292548	0.0289509	0.0292525	0.029553	0.0293397	0.0285149	0.0271402	0.0252308	0.0226544	0.0195482	0.0162607	0.0130092	0.00982214	0.00659163	0.00329861	0.071487
WAS	poor_health_females	1.00022	1.00043	2.23316	0.135072	6513	0.0843004	0.0806357	0.076971	0.0733063	0.0696417	0.065977	0.0623122	0.0586475	0.0549827	0.0513179	0.0476532	0.0439885	0.0403238	0.0366588	0.0329937	0.0293283	0.0256628	0.021997	0.018331	0.0146648	0.0109986	0.00733243	0.00366621	0.0806342
NOP56	poor_health_females	1.00022	1.00045	2.23156	0.1352	6513	-0.0859352	-0.0822002	-0.0784652	-0.0747301	-0.070995	-0.0672598	-0.0635244	-0.0597888	-0.056053	-0.0523169	-0.0485806	-0.0448441	-0.0411075	-0.0373707	-0.0336338	-0.0298968	-0.0261597	-0.0224225	-0.0186854	-0.0149483	-0.0112112	-0.00747414	-0.00373707	0.0821982
POF1B	poor_health_males	1.94532	2.43838	2.23097	0.102332	6584	-0.0916029	-0.0971323	-0.102662	-0.108119	-0.113246	-0.11764	-0.121067	-0.123441	-0.124334	-0.123564	-0.121278	-0.117612	-0.112736	-0.106759	-0.0996895	-0.091578	-0.0824543	-0.0722555	-0.0611087	-0.0493055	-0.0371249	-0.0247665	-0.0123827	0.111952
RAB44	poor_health_males	1.40721	1.70983	2.2274	0.0764318	6584	-0.120751	-0.118006	-0.115261	-0.112513	-0.109713	-0.106777	-0.103647	-0.100287	-0.0966892	-0.0928979	-0.088917	-0.0846338	-0.0798395	-0.0743697	-0.0681698	-0.0613244	-0.0539864	-0.0463501	-0.0385991	-0.0308099	-0.0230475	-0.01535	-0.00767439	0.113077
SLMAP	poor_health_males	2.42903	3.03993	2.22625	0.0816446	6584	0.0335038	0.0167746	1.43182e-05	-0.016915	-0.033874	-0.0501069	-0.0648093	-0.0774053	-0.0874053	-0.0945955	-0.099574	-0.103175	-0.105315	-0.105713	-0.104388	-0.100688	-0.0939581	-0.084235	-0.0722585	-0.0589937	-0.0447265	-0.0299502	-0.0149884	0.139216
DGKZ	poor_health_females	3.9631	4.9324	2.22538	0.0441043	6513	0.266369	0.239912	0.213531	0.189018	0.168866	0.151754	0.135977	0.122702	0.113376	0.109903	0.113777	0.124299	0.139641	0.157719	0.177038	0.195739	0.211148	0.215375	0.205739	0.181678	0.144	0.0979451	0.0490649	0.217304
ENPP7	poor_health_males	2.18764	2.74041	2.22472	0.0778614	6584	0.113774	0.114841	0.11592	0.11717	0.119024	0.121857	0.125685	0.130031	0.134143	0.1373	0.138621	0.137207	0.132954	0.126428	0.117821	0.107283	0.0953784	0.0827114	0.0695556	0.0558753	0.0419555	0.0279751	0.0139898	0.124631
CEP170	poor_health_females	3.50477	4.37309	2.22371	0.063235	6513	0.277184	0.253116	0.229108	0.206221	0.18576	0.167286	0.149442	0.133529	0.120792	0.113008	0.11353	0.122487	0.137718	0.153726	0.164936	0.166816	0.158709	0.144173	0.125048	0.101633	0.0762315	0.0506472	0.0253058	0.251878
CCDC134	poor_health_females	2.02798	2.54801	2.22313	0.121139	6513	0.135781	0.122023	0.108257	0.0945165	0.080932	0.0675672	0.054603	0.0424985	0.0315627	0.0222979	0.0153044	0.0105862	0.00780821	0.00666872	0.0067409	0.0076113	0.00878591	0.00977463	0.0102	0.0095909	0.0078724	0.005408	0.00271209	0.133069
ATRAID	poor_health_females	1.88727	2.37047	2.2207	0.0800584	6513	-0.175711	-0.169782	-0.163853	-0.15795	-0.152199	-0.146693	-0.141647	-0.137291	-0.133801	-0.131223	-0.129078	-0.126517	-0.123158	-0.118691	-0.112828	-0.105424	-0.0963392	-0.0854205	-0.0727959	-0.0588971	-0.0443152	-0.0295485	-0.0147736	0.160937
CLINT1	poor_health_males	2.32446	2.91017	2.22037	0.0709718	6584	0.139055	0.137186	0.13529	0.133229	0.131319	0.130038	0.129665	0.130272	0.131993	0.134605	0.137328	0.138836	0.137396	0.132056	0.123316	0.111982	0.098513	0.0836987	0.0684723	0.0537306	0.0397823	0.026418	0.0132072	0.125848
MCFD2	poor_health_males	2.66081	3.32743	2.21982	0.0731597	6584	0.165331	0.139043	0.112755	0.0867151	0.061974	0.0400666	0.0216825	0.00662123	-0.00499284	-0.0126295	-0.0162605	-0.0164345	-0.0136991	-0.00875118	-0.00274939	0.00347686	0.00888068	0.012617	0.0139951	0.0129227	0.0102823	0.00693203	0.00346445	0.181765
BNIP2	poor_health_males	1.64724	2.05262	2.21914	0.111962	6584	0.108445	0.0981429	0.087843	0.077601	0.0676387	0.0582167	0.0495211	0.0415681	0.0343698	0.0280584	0.0227528	0.0184451	0.0149478	0.012008	0.00945554	0.00725208	0.00546002	0.004154	0.00325459	0.00255917	0.00192147	0.00128782	0.000646115	0.107799
GGA1	poor_health_females	1.0001	1.0002	2.21894	0.136358	6513	0.083846	0.0802005	0.076555	0.0729096	0.0692641	0.0656187	0.0619733	0.058328	0.0546827	0.0510373	0.047392	0.0437466	0.0401012	0.0364557	0.0328102	0.0291647	0.0255191	0.0218735	0.018228	0.0145824	0.0109368	0.0072912	0.0036456	0.0802004
CYP24A1	poor_health_males	1.00008	1.00016	2.21733	0.136505	6584	0.0775498	0.0741781	0.0708064	0.0674347	0.064063	0.0606914	0.0573197	0.053948	0.0505764	0.0472047	0.043833	0.0404612	0.0370895	0.0337178	0.0303461	0.0269743	0.0236026	0.0202308	0.016859	0.0134872	0.0101154	0.00674363	0.00337181	0.074178
APOL1	poor_health_females	1.00012	1.00025	2.21703	0.136525	6513	0.0907737	0.086827	0.0828803	0.0789336	0.0749869	0.0710403	0.0670937	0.0631472	0.0592007	0.0552541	0.0513076	0.047361	0.0434142	0.0394675	0.0355206	0.0315739	0.0276271	0.0236804	0.0197337	0.0157869	0.0118402	0.00789346	0.00394673	0.0868269
NELL2	poor_health_females	2.609	3.27015	2.21275	0.0766674	6513	-0.000617422	-0.0153371	-0.0300197	-0.0444398	-0.0584086	-0.0718655	-0.0849093	-0.0978678	-0.111405	-0.124411	-0.134653	-0.140788	-0.142996	-0.142284	-0.13966	-0.13534	-0.128972	-0.119466	-0.105608	-0.0876303	-0.066863	-0.044752	-0.0223721	0.142379
MKI67	poor_health_males	1.65029	2.05673	2.21162	0.115389	6584	-0.092737	-0.0932363	-0.0937368	-0.0942397	-0.094706	-0.0950009	-0.094873	-0.0940078	-0.0921812	-0.0893605	-0.0855675	-0.0808289	-0.0751421	-0.0685441	-0.0612168	-0.053474	-0.0458494	-0.0386039	-0.0316932	-0.0250196	-0.0186084	-0.0123685	-0.00618163	0.0888193
NAGA	poor_health_females	1.00008	1.00017	2.21008	0.137165	6513	0.0840165	0.0803633	0.07671	0.0730568	0.0694035	0.0657503	0.0620971	0.058444	0.0547909	0.0511379	0.0474849	0.0438321	0.0401794	0.0365267	0.0328741	0.0292215	0.0255689	0.0219163	0.0182636	0.0146109	0.0109582	0.00730547	0.00365274	0.0803638
LCP1	poor_health_females	1.64333	2.0507	2.20991	0.10226	6513	-0.12466	-0.121427	-0.118198	-0.115048	-0.112105	-0.10945	-0.107042	-0.104831	-0.102823	-0.100769	-0.0982514	-0.0951234	-0.0914237	-0.0869103	-0.0811364	-0.0739712	-0.0657598	-0.056979	-0.0479158	-0.0386329	-0.0291028	-0.019423	-0.00971203	0.114948
PDGFC	poor_health_females	2.90933	3.64161	2.20965	0.0637496	6513	0.268303	0.244411	0.22051	0.196638	0.172995	0.150711	0.130591	0.113235	0.100185	0.0934471	0.0928196	0.0971384	0.102883	0.107899	0.111116	0.111782	0.109072	0.101978	0.0904467	0.0753264	0.0576083	0.0384994	0.0192374	0.249066
CALCA	poor_health_males	1.00035	1.0007	2.20903	0.137177	6584	-0.0779434	-0.0745557	-0.0711679	-0.0677801	-0.0643924	-0.0610046	-0.0576168	-0.0542287	-0.0508403	-0.0474515	-0.0440624	-0.040673	-0.0372833	-0.0338935	-0.0305036	-0.027114	-0.0237245	-0.0203351	-0.0169459	-0.0135567	-0.0101675	-0.00677832	-0.00338916	0.0745543
SUGP1	poor_health_males	2.37692	2.97526	2.20871	0.091106	6584	0.00594308	-0.00894615	-0.0238524	-0.0387577	-0.0534655	-0.0675068	-0.0805065	-0.0919698	-0.101314	-0.108092	-0.112157	-0.113367	-0.111628	-0.107225	-0.100518	-0.0917308	-0.0811939	-0.0692089	-0.0567608	-0.0447031	-0.0332052	-0.0220979	-0.0110491	0.11931
TOP2B	poor_health_males	2.46149	3.08021	2.20817	0.0851475	6584	0.0436993	0.0233018	0.00287689	-0.0175733	-0.0374006	-0.0553518	-0.0702945	-0.0820608	-0.0910173	-0.0972586	-0.100806	-0.102067	-0.101177	-0.0981066	-0.0927499	-0.0851934	-0.0761024	-0.0659337	-0.0550206	-0.0437223	-0.0323488	-0.0214238	-0.0107031	0.145766
HRC	poor_health_females	2.32175	2.91377	2.2072	0.0727864	6513	0.0735293	0.0588981	0.0443077	0.0301432	0.0167082	0.00423295	-0.0075858	-0.0196132	-0.0321755	-0.0450958	-0.0573316	-0.0671549	-0.0736859	-0.0768736	-0.0766333	-0.0732349	-0.0672324	-0.0594385	-0.0505043	-0.041134	-0.0313396	-0.021017	-0.0105148	0.150403
FUCA1	poor_health_females	1.00015	1.00031	2.2072	0.137387	6513	-0.0832593	-0.0796397	-0.0760201	-0.0724004	-0.0687808	-0.065161	-0.0615413	-0.0579215	-0.0543017	-0.0506819	-0.0470621	-0.0434423	-0.0398224	-0.0362025	-0.0325825	-0.0289625	-0.0253424	-0.0217222	-0.0181019	-0.0144816	-0.0108612	-0.00724084	-0.00362042	0.0796389
PSMD1	poor_health_males	1.51586	1.87012	2.20486	0.17191	6584	0.0865101	0.0794601	0.0724036	0.0653108	0.0581831	0.0510691	0.0440705	0.0373862	0.0312065	0.0255917	0.0205727	0.0161867	0.012499	0.00947522	0.00700136	0.00499762	0.00346621	0.00245414	0.00190413	0.001583	0.00128593	0.000892962	0.000447861	0.0860622
TPK1	poor_health_males	1.00007	1.00015	2.20364	0.137739	6584	0.0850692	0.0813702	0.0776711	0.0739721	0.0702731	0.0665741	0.0628751	0.0591762	0.0554773	0.0517786	0.0480799	0.0443813	0.0406827	0.0369842	0.0332857	0.0295873	0.0258888	0.0221904	0.018492	0.0147936	0.0110952	0.00739677	0.00369838	0.0813708
INPP5D	poor_health_females	3.45167	4.30811	2.20274	0.0592401	6513	0.121165	0.105669	0.0901546	0.0748903	0.0600088	0.0451419	0.0296739	0.0144646	0.00108614	-0.00701917	-0.00656682	0.00187961	0.016128	0.0330129	0.0508804	0.0677738	0.0812522	0.0883593	0.0876918	0.0785633	0.0618872	0.0417352	0.020884	0.128185
CUZD1	poor_health_females	1.25711	1.47115	2.20243	0.0871341	6513	-0.115159	-0.111827	-0.108494	-0.105146	-0.101747	-0.0982601	-0.0946515	-0.090894	-0.0869458	-0.0827543	-0.0783093	-0.0736458	-0.0688022	-0.063773	-0.0585238	-0.0529991	-0.0471286	-0.0408988	-0.034365	-0.0276226	-0.0207595	-0.0138464	-0.00692288	0.108236
ADGRD1	poor_health_females	1.00012	1.00023	2.19796	0.138217	6513	-0.0815181	-0.0779742	-0.0744303	-0.0708865	-0.0673426	-0.0637987	-0.0602547	-0.0567106	-0.0531665	-0.0496223	-0.046078	-0.0425336	-0.0389892	-0.0354447	-0.0319003	-0.0283557	-0.0248112	-0.0212667	-0.0177222	-0.0141777	-0.0106333	-0.00708886	-0.00354443	0.0779736
RTKN2	poor_health_males	1.00009	1.00017	2.19681	0.138343	6584	-0.080007	-0.0765282	-0.0730495	-0.0695707	-0.066092	-0.0626133	-0.0591346	-0.0556559	-0.0521772	-0.0486986	-0.04522	-0.0417414	-0.0382629	-0.0347844	-0.031306	-0.0278276	-0.0243492	-0.0208707	-0.0173923	-0.0139139	-0.0104354	-0.00695692	-0.00347846	0.0765285
SMARCA2	poor_health_males	2.9193	3.64722	2.19532	0.066624	6584	0.12024	0.0939309	0.0676267	0.0416105	0.0167133	-0.00573431	-0.0240418	-0.037976	-0.0478388	-0.0537476	-0.0556198	-0.0535694	-0.0488885	-0.0419831	-0.0325071	-0.0206688	-0.00849411	0.00195613	0.00842352	0.0104236	0.00945306	0.00670728	0.003373	0.17586
AP3S2	poor_health_females	3.09255	3.86737	2.19516	0.060521	6513	0.30332	0.274159	0.245013	0.216771	0.191527	0.170332	0.152951	0.139759	0.130387	0.12453	0.123471	0.126789	0.132032	0.137224	0.141905	0.144117	0.141975	0.134092	0.120093	0.100466	0.0766309	0.0512497	0.0256278	0.277692
BRSK2	poor_health_females	1.00067	1.00133	2.19322	0.13873	6513	0.0875263	0.0837175	0.0799087	0.0760999	0.0722911	0.0684824	0.0646738	0.0608656	0.057058	0.0532514	0.0494457	0.0456409	0.0418368	0.0380334	0.0342304	0.0304276	0.0266249	0.0228221	0.019019	0.0152155	0.0114117	0.00760785	0.00380392	0.0837223
PPP3R1	poor_health_females	3.33275	4.1624	2.19184	0.0652262	6513	0.222547	0.1929	0.163327	0.135083	0.109777	0.0867256	0.0639374	0.0433604	0.0274816	0.0178917	0.0169757	0.0242088	0.0366027	0.0509148	0.0649926	0.0763594	0.0828744	0.0830348	0.0773916	0.0656698	0.049879	0.0333159	0.0166696	0.205877
IDI2	poor_health_females	1.99453	2.50604	2.18707	0.115471	6513	-0.0718865	-0.0767272	-0.081572	-0.0863793	-0.0910134	-0.0953657	-0.0994435	-0.103032	-0.105631	-0.106682	-0.105912	-0.103137	-0.0982359	-0.0914939	-0.083582	-0.074789	-0.0652472	-0.055297	-0.0453832	-0.035749	-0.0265151	-0.017586	-0.00878393	0.0978977
CCL21	poor_health_males	1.76888	2.21349	2.18678	0.0917915	6584	-0.0884434	-0.0819296	-0.0754196	-0.068891	-0.0622078	-0.0552012	-0.0478418	-0.0400737	-0.0319024	-0.023654	-0.0158618	-0.00896919	-0.00315306	0.00142791	0.00469783	0.00664717	0.00742609	0.00740516	0.00686121	0.00587463	0.00458699	0.00310765	0.00155738	0.0958695
docosahexaenoic_acid	poor_health_females	2.13982	2.68418	2.18569	0.0809755	34190	-0.0428435	-0.0440127	-0.0451797	-0.046374	-0.0476984	-0.049139	-0.0506874	-0.0523209	-0.0539382	-0.0552266	-0.0557744	-0.055324	-0.0539005	-0.0516455	-0.0485212	-0.0444931	-0.0397156	-0.0344853	-0.0290078	-0.023339	-0.0175283	-0.0116883	-0.00584592	0.0499285
ECE1	poor_health_females	1.57138	1.95131	2.18563	0.150597	6513	0.0975833	0.0889492	0.0803214	0.0717572	0.0633401	0.05516	0.0472836	0.0397672	0.03269	0.0261127	0.0201906	0.0150564	0.0107572	0.00729978	0.00468365	0.00282992	0.00151539	0.000630566	0.000126438	-0.000132009	-0.000209524	-0.000169754	-8.48977e-05	0.0977929
CD244	poor_health_males	2.8839	3.6035	2.18531	0.0705472	6584	0.167217	0.13852	0.109862	0.081812	0.0553425	0.0311918	0.00970845	-0.00883185	-0.0221024	-0.0281819	-0.0284636	-0.0245535	-0.0175401	-0.00911318	-0.000556713	0.00731135	0.0138611	0.0187014	0.0211204	0.0206967	0.0175978	0.012244	0.006142	0.195681
C1S	poor_health_females	2.22804	2.79737	2.1846	0.0828801	6513	0.0817406	0.0653953	0.0490574	0.0327879	0.0168461	0.00171922	-0.0124712	-0.0256315	-0.0371938	-0.0469145	-0.054762	-0.0608751	-0.0655702	-0.068638	-0.0696988	-0.0681902	-0.0639358	-0.0571942	-0.0487277	-0.0392748	-0.0294278	-0.0196016	-0.00980334	0.151439
GAGE2A	poor_health_males	1.00013	1.00027	2.18403	0.139457	6584	-0.0780347	-0.0746425	-0.0712502	-0.067858	-0.0644658	-0.0610735	-0.0576812	-0.0542888	-0.0508963	-0.0475037	-0.044111	-0.0407181	-0.0373251	-0.0339321	-0.0305389	-0.0271457	-0.0237525	-0.0203592	-0.0169659	-0.0135727	-0.0101795	-0.00678633	-0.00339316	0.0746415
RRP15	poor_health_females	2.13863	2.68616	2.18229	0.124201	6513	-0.052751	-0.0621064	-0.0714734	-0.0809005	-0.0899735	-0.0980125	-0.104781	-0.110062	-0.11376	-0.115916	-0.115915	-0.113192	-0.10793	-0.100847	-0.0924083	-0.0830866	-0.0735034	-0.0639219	-0.0540213	-0.0436535	-0.0329071	-0.0219698	-0.0109854	0.10493
TIGAR	poor_health_males	2.66475	3.33231	2.18215	0.0844952	6584	0.106901	0.0808035	0.054717	0.0290493	0.00519662	-0.0154072	-0.032229	-0.0453367	-0.0547701	-0.0605958	-0.0636454	-0.0643367	-0.062782	-0.0596113	-0.0546617	-0.0473256	-0.0382835	-0.0285597	-0.019916	-0.0138134	-0.00969471	-0.00637804	-0.00319119	0.171237
PRSS27	poor_health_females	1.0003	1.0006	2.18013	0.13988	6513	0.0875865	0.083777	0.0799675	0.0761581	0.0723487	0.0685394	0.0647301	0.0609208	0.0571117	0.0533026	0.0494938	0.0456852	0.0418769	0.0380689	0.0342612	0.0304537	0.0266464	0.0228393	0.0190324	0.0152258	0.0114193	0.00761283	0.00380642	0.0837801
BAMBI	poor_health_females	1.06315	1.12356	2.18008	0.120885	6513	-0.10005	-0.0961941	-0.0923375	-0.0884694	-0.0845704	-0.0806214	-0.0766107	-0.0725324	-0.0683835	-0.0641663	-0.0598935	-0.0555681	-0.0511986	-0.0467794	-0.0422999	-0.0377544	-0.0331471	-0.028483	-0.0237698	-0.0190257	-0.0142697	-0.00951267	-0.00475635	0.0952934
PAEP	poor_health_females	3.06122	3.82881	2.17966	0.075266	6513	-0.250158	-0.229057	-0.20803	-0.187421	-0.167712	-0.14996	-0.13503	-0.124431	-0.119779	-0.120615	-0.125235	-0.131359	-0.13675	-0.140525	-0.142224	-0.140466	-0.134088	-0.122769	-0.107554	-0.0890337	-0.0679462	-0.045521	-0.0227648	0.227393
MRPL52	poor_health_males	3.53148	4.39955	2.17708	0.0692834	6584	-0.223346	-0.21036	-0.19752	-0.1855	-0.174963	-0.164643	-0.151691	-0.136178	-0.120874	-0.107234	-0.0973975	-0.0965249	-0.105517	-0.119961	-0.13351	-0.141583	-0.142222	-0.133439	-0.1164	-0.093933	-0.0698098	-0.0463898	-0.0231343	0.200212
SCARB2	poor_health_males	1.58118	1.9622	2.17682	0.144266	6584	-0.0984599	-0.0906117	-0.0827608	-0.0748654	-0.0668737	-0.0589005	-0.0510786	-0.0434309	-0.035939	-0.0287314	-0.0219941	-0.0157963	-0.0101385	-0.00520702	-0.00131747	0.00137872	0.00289542	0.0034781	0.00343952	0.00302378	0.00238102	0.00161462	0.000807506	0.101938
concentration_of_medium_vldl_particles	poor_health_males	1.00038	1.00075	2.17672	0.14015	35357	0.0329355	0.0315031	0.0300707	0.0286384	0.027206	0.0257736	0.0243412	0.0229087	0.0214762	0.0200437	0.0186112	0.0171789	0.0157467	0.0143146	0.0128827	0.011451	0.0100193	0.00858786	0.00715648	0.00572517	0.00429388	0.00286259	0.00143129	0.0315042
FUT3_FUT5	poor_health_females	2.24567	2.81928	2.1754	0.0848231	6513	0.0753368	0.0820267	0.0887291	0.0955244	0.102444	0.109581	0.116851	0.123723	0.129751	0.13447	0.137331	0.137799	0.135472	0.130209	0.122338	0.112354	0.10053	0.0871486	0.0728396	0.0583224	0.0438072	0.0292045	0.0145985	0.123201
MASP1	poor_health_males	2.24026	2.80571	2.1749	0.121022	6584	0.100698	0.0857842	0.0708797	0.0560675	0.0415582	0.027546	0.0140569	0.00130368	-0.010019	-0.0193933	-0.0265106	-0.0307086	-0.0315126	-0.0293183	-0.0255898	-0.0215359	-0.0177556	-0.0144098	-0.0115201	-0.00907083	-0.00675752	-0.0044923	-0.00224354	0.132211
ING1	poor_health_males	2.8674	3.58312	2.17196	0.0694275	6584	-0.0198877	-0.0305508	-0.0412249	-0.052103	-0.0633156	-0.0746043	-0.0854833	-0.0950569	-0.102469	-0.10747	-0.110573	-0.111664	-0.109093	-0.10117	-0.0874738	-0.0690999	-0.0491387	-0.0307617	-0.0165697	-0.00780385	-0.0036815	-0.00200084	-0.00097745	0.110687
CES3	poor_health_males	1.00035	1.00069	2.17004	0.140691	6584	-0.0798024	-0.0763343	-0.0728663	-0.0693983	-0.0659301	-0.0624616	-0.0589929	-0.0555237	-0.0520542	-0.0485843	-0.0451143	-0.0416441	-0.0381738	-0.0347033	-0.0312328	-0.0277623	-0.0242918	-0.0208212	-0.0173508	-0.0138805	-0.0104103	-0.00694017	-0.00347008	0.0763323
ITGA2	poor_health_females	1.00011	1.00022	2.1681	0.140946	6513	0.0834878	0.0798578	0.0762277	0.0725977	0.0689676	0.0653375	0.0617074	0.0580773	0.0544472	0.0508172	0.0471872	0.0435572	0.0399273	0.0362975	0.0326676	0.0290378	0.025408	0.0217782	0.0181485	0.0145188	0.0108891	0.0072594	0.0036297	0.0798581
AMIGO1	poor_health_females	2.89348	3.62206	2.16792	0.0901094	6513	-0.210721	-0.199038	-0.187383	-0.175898	-0.164473	-0.153498	-0.144255	-0.138787	-0.138285	-0.142819	-0.150007	-0.156864	-0.161102	-0.161485	-0.157794	-0.150853	-0.140278	-0.124758	-0.104039	-0.0809711	-0.0592001	-0.0391466	-0.0195503	0.191171
ADGRB3	poor_health_males	1.00011	1.00023	2.1673	0.141015	6584	0.0827655	0.0791671	0.0755687	0.0719703	0.0683719	0.0647734	0.0611749	0.0575762	0.0539775	0.0503788	0.04678	0.0431812	0.0395825	0.0359839	0.0323854	0.028787	0.0251886	0.0215902	0.0179919	0.0143935	0.0107951	0.00719676	0.00359838	0.0791672
APOA4	poor_health_males	3.01438	3.76452	2.16655	0.0802631	6584	0.0330632	0.0142562	-0.00464256	-0.0245801	-0.0461809	-0.0683087	-0.089478	-0.107146	-0.118641	-0.123443	-0.122825	-0.11724	-0.107526	-0.0963282	-0.0867263	-0.0798568	-0.0752662	-0.0712716	-0.0651151	-0.0558964	-0.0436433	-0.0295762	-0.0148127	0.156506
PLCB1	poor_health_females	2.06263	2.59136	2.16631	0.126683	6513	0.122025	0.106677	0.0913104	0.0758095	0.0603296	0.0453704	0.0316533	0.0197498	0.009906	0.00188232	-0.00434821	-0.00875499	-0.0115844	-0.0131468	-0.0134977	-0.0125584	-0.0103685	-0.00758945	-0.00526733	-0.00374791	-0.00274908	-0.00186892	-0.000937119	0.135523
triglycerides_to_total_lipids_in_large_hdl_percentage	poor_health_females	2.1815	2.73601	2.16319	0.073266	34220	0.0532877	0.0544423	0.055591	0.0566805	0.0576239	0.0582418	0.0584708	0.0583951	0.0581903	0.0582107	0.058341	0.0582191	0.0575061	0.0559972	0.0536179	0.0503197	0.0460708	0.0409719	0.0350872	0.0285832	0.0216389	0.0144708	0.00723659	0.0512342
WFDC12	poor_health_males	1.00012	1.00025	2.16318	0.141364	6584	-0.0748317	-0.0715787	-0.0683256	-0.0650726	-0.0618195	-0.0585664	-0.0553132	-0.05206	-0.0488067	-0.0455534	-0.0422999	-0.0390464	-0.0357928	-0.032539	-0.0292852	-0.0260314	-0.0227774	-0.0195235	-0.0162696	-0.0130156	-0.0097617	-0.0065078	-0.0032539	0.0715778
CNPY2	poor_health_males	2.17343	2.72277	2.16178	0.13373	6584	0.126374	0.109831	0.0933091	0.0769857	0.0614598	0.0474142	0.0352266	0.0247178	0.0156896	0.00805217	0.00189227	-0.00226107	-0.00404778	-0.00368178	-0.00176426	0.00101868	0.00343526	0.0049214	0.00534182	0.00486024	0.00386768	0.00263562	0.00131955	0.130422
PIKFYVE	poor_health_males	2.29628	2.87521	2.16103	0.129613	6584	0.108965	0.0909707	0.0729792	0.0551084	0.0377447	0.0216184	0.00759236	-0.00397056	-0.0129437	-0.0191292	-0.0226809	-0.0242473	-0.0244797	-0.0237246	-0.0219571	-0.0190988	-0.0154802	-0.0115616	-0.00804913	-0.00540282	-0.00358658	-0.00228881	-0.00113833	0.133445
CRYM	poor_health_males	2.38996	2.99144	2.16001	0.0872257	6584	0.0108233	-0.00395768	-0.0187601	-0.0335705	-0.0478216	-0.0610673	-0.0731669	-0.0840087	-0.0934327	-0.101211	-0.107232	-0.111232	-0.113168	-0.113166	-0.110548	-0.104915	-0.0963058	-0.0849381	-0.0716924	-0.0577485	-0.0434012	-0.0289673	-0.0144857	0.123991
C1QBP	poor_health_females	2.60885	3.26996	2.15773	0.0899259	6513	0.206344	0.193721	0.181061	0.168254	0.155288	0.142215	0.13001	0.12047	0.114587	0.112632	0.113853	0.116759	0.119533	0.119862	0.116992	0.111296	0.103607	0.0941024	0.0825629	0.0686775	0.0526833	0.0354067	0.0177209	0.188624
SEMA3G	poor_health_males	1.00016	1.00032	2.15737	0.141898	6584	0.0859506	0.082214	0.0784774	0.0747409	0.0710042	0.0672676	0.063531	0.0597944	0.0560578	0.0523212	0.0485845	0.0448477	0.0411108	0.0373739	0.0336368	0.0298996	0.0261623	0.0224249	0.0186875	0.01495	0.0112126	0.00747504	0.00373752	0.0822131
MAP1LC3A	poor_health_males	3.64239	4.53527	2.15709	0.0675185	6584	-0.13441	-0.138347	-0.142122	-0.144059	-0.140602	-0.129474	-0.112418	-0.0937465	-0.0755275	-0.0582875	-0.0444121	-0.0377749	-0.0397675	-0.0497819	-0.0648679	-0.0802098	-0.0898937	-0.0905544	-0.0817465	-0.0664361	-0.0493752	-0.0329396	-0.0164215	0.127637
SIGLEC7	poor_health_females	2.40241	3.0139	2.15658	0.0907588	6513	-0.0158273	0.00102804	0.0178589	0.0345081	0.0507556	0.0661593	0.0802057	0.0922681	0.10176	0.108912	0.11409	0.117206	0.117346	0.113938	0.107513	0.0993615	0.0897659	0.078601	0.066455	0.0537269	0.04037	0.0268347	0.0134136	0.133173
ROBO4	poor_health_females	1.00006	1.00012	2.15657	0.142002	6513	-0.0854383	-0.0817236	-0.0780089	-0.0742942	-0.0705795	-0.0668648	-0.0631501	-0.0594354	-0.0557207	-0.052006	-0.0482913	-0.0445766	-0.0408619	-0.0371473	-0.0334326	-0.0297179	-0.0260031	-0.0222884	-0.0185737	-0.014859	-0.0111442	-0.00742948	-0.00371474	0.0817235
BNIP3L	poor_health_males	2.80896	3.51087	2.15581	0.0901181	6584	0.159341	0.132252	0.105146	0.0781992	0.0524553	0.0293159	0.00992111	-0.00497788	-0.0149285	-0.0200627	-0.0204623	-0.0167592	-0.010668	-0.00368402	0.00249205	0.00672172	0.00806	0.00747757	0.00648203	0.00541795	0.00436473	0.00300179	0.00150546	0.179803
IMMT	poor_health_males	2.3977	3.00105	2.15418	0.0911296	6584	0.0056064	-0.0107573	-0.027113	-0.0432133	-0.0585785	-0.0730935	-0.086295	-0.0976993	-0.107042	-0.114288	-0.119507	-0.12288	-0.124407	-0.123809	-0.120439	-0.113862	-0.10427	-0.0920336	-0.077813	-0.0625172	-0.0468751	-0.0312829	-0.0156564	0.130013
EXTL1	poor_health_males	2.0211	2.53328	2.15383	0.0882682	6584	-0.106881	-0.110533	-0.114196	-0.117867	-0.12135	-0.124494	-0.127312	-0.129771	-0.131787	-0.133085	-0.133258	-0.131791	-0.128315	-0.122775	-0.115207	-0.105778	-0.0946695	-0.0821813	-0.0689558	-0.0553254	-0.041472	-0.0276139	-0.0138021	0.119456
VGF	poor_health_females	2.88836	3.61573	2.14856	0.0789145	6513	-0.186021	-0.18195	-0.177849	-0.173855	-0.170455	-0.167598	-0.165988	-0.167308	-0.172457	-0.180889	-0.190891	-0.200322	-0.207579	-0.210775	-0.208987	-0.202402	-0.19008	-0.171343	-0.146887	-0.118831	-0.0892074	-0.0593595	-0.0296693	0.181106
TGFBR2	poor_health_females	2.49414	3.12772	2.1485	0.0867553	6513	0.0394564	0.0313316	0.0232548	0.015498	0.00789693	0.000182693	-0.00777834	-0.015886	-0.0247861	-0.0353945	-0.0478155	-0.060776	-0.0732118	-0.0829949	-0.0881381	-0.088046	-0.0835076	-0.0754575	-0.0646529	-0.0521712	-0.0391257	-0.0260619	-0.0130284	0.127594
GHRHR	poor_health_females	2.56718	3.2183	2.14727	0.0940459	6513	0.124444	0.101852	0.0792394	0.0565588	0.0340372	0.0124536	-0.00713315	-0.023842	-0.0364059	-0.0438993	-0.0469971	-0.0469084	-0.0444789	-0.0406362	-0.036249	-0.0322514	-0.0291926	-0.0265076	-0.0235845	-0.0199273	-0.0153486	-0.0102245	-0.00510196	0.171441
CEP85	poor_health_females	3.14021	3.92599	2.14595	0.061545	6513	0.16287	0.137954	0.113059	0.0887673	0.065634	0.0434611	0.0221067	0.00326149	-0.0115755	-0.0207335	-0.0231134	-0.0192861	-0.0103345	0.00162958	0.0152817	0.0282868	0.038418	0.0445119	0.0463077	0.0430246	0.0348651	0.0237421	0.0118929	0.185983
PTPRH	poor_health_females	2.68243	3.36112	2.14589	0.0807934	6513	0.0823636	0.0872209	0.0920922	0.0971699	0.102592	0.108712	0.115694	0.123727	0.132837	0.142094	0.150686	0.158587	0.164746	0.168056	0.167245	0.161537	0.151003	0.136077	0.117572	0.0964895	0.0733163	0.049132	0.0245898	0.143467
IL20RB	poor_health_females	1.0001	1.0002	2.14397	0.143182	6513	-0.0871457	-0.0833565	-0.0795673	-0.0757781	-0.0719888	-0.0681996	-0.0644105	-0.0606213	-0.0568321	-0.053043	-0.0492539	-0.0454648	-0.0416758	-0.0378868	-0.0340979	-0.030309	-0.0265201	-0.0227314	-0.0189427	-0.0151541	-0.0113656	-0.00757703	-0.00378852	0.0833572
CDH17	poor_health_females	1.78427	2.23798	2.14274	0.120664	6513	0.120842	0.107969	0.0950997	0.0823098	0.0698909	0.0582613	0.0477718	0.0386068	0.0306494	0.0237436	0.0177719	0.0127971	0.0087225	0.00552472	0.00295359	0.000759477	-0.00121866	-0.00290275	-0.00395996	-0.00408721	-0.00341046	-0.00233911	-0.00117161	0.12493
CEP290	poor_health_females	1.00016	1.00032	2.14223	0.143325	6513	-0.0849022	-0.0812107	-0.0775193	-0.0738278	-0.0701364	-0.0664449	-0.0627535	-0.059062	-0.0553706	-0.0516792	-0.0479879	-0.0442966	-0.0406053	-0.0369141	-0.0332229	-0.0295316	-0.0258402	-0.0221487	-0.0184573	-0.0147658	-0.0110743	-0.00738289	-0.00369145	0.0812108
ADGRB3	poor_health_females	1.9939	2.50526	2.13671	0.0895294	6513	0.0931659	0.0813211	0.069489	0.0577593	0.0462906	0.0351469	0.0242089	0.0134023	0.00270813	-0.00751292	-0.0167316	-0.024354	-0.0300308	-0.0334121	-0.0347113	-0.0345318	-0.0332342	-0.0307627	-0.0271042	-0.0224968	-0.0172379	-0.0115766	-0.005792	0.127877
PLB1	poor_health_males	1.00004	1.00008	2.13582	0.14393	6584	-0.0739008	-0.0706878	-0.0674748	-0.0642618	-0.0610488	-0.0578359	-0.0546229	-0.0514099	-0.048197	-0.044984	-0.041771	-0.038558	-0.0353449	-0.0321318	-0.0289187	-0.0257056	-0.0224924	-0.0192792	-0.016066	-0.0128528	-0.00963961	-0.00642641	-0.0032132	0.0706876
NENF	poor_health_males	2.51356	3.14481	2.13578	0.0874955	6584	-0.0340358	-0.0492689	-0.0645152	-0.079647	-0.0940444	-0.106555	-0.116326	-0.123676	-0.129562	-0.134679	-0.139249	-0.142461	-0.143614	-0.142238	-0.138011	-0.130378	-0.119083	-0.10436	-0.0876891	-0.0704606	-0.053018	-0.0353577	-0.0176621	0.125952
STX8	poor_health_males	1.74075	2.17683	2.13562	0.114258	6584	0.0967718	0.0865349	0.076297	0.0660748	0.0559669	0.0462633	0.0372325	0.0290252	0.0217205	0.0154199	0.010051	0.00539502	0.00135669	-0.00204764	-0.00464477	-0.00619378	-0.00673182	-0.00641741	-0.00555376	-0.00448545	-0.00337442	-0.00225484	-0.00112767	0.103504
SLC27A4	poor_health_females	1.66744	2.08336	2.1346	0.123067	6513	0.118818	0.108592	0.0983675	0.0882222	0.0782781	0.068542	0.059092	0.0502212	0.0421866	0.0350933	0.0289735	0.0238468	0.0197256	0.016668	0.0145566	0.0131103	0.0120151	0.0109526	0.00970103	0.00814647	0.0062964	0.00424643	0.0021252	0.116693
PRTG	poor_health_females	1.54092	1.90828	2.13392	0.172557	6513	0.100356	0.0919278	0.0834932	0.0750448	0.0666714	0.0584413	0.0504037	0.0426521	0.0353328	0.0286807	0.0228474	0.0179289	0.0138397	0.0104711	0.00776511	0.00570592	0.00422866	0.00323013	0.00253395	0.0019785	0.00143904	0.00092638	0.000460822	0.0998952
AFM	poor_health_females	1.0003	1.0006	2.13373	0.144038	6513	-0.084107	-0.0804519	-0.0767967	-0.0731416	-0.0694863	-0.0658309	-0.0621754	-0.0585196	-0.0548637	-0.0512075	-0.0475511	-0.0438945	-0.0402377	-0.0365806	-0.0329233	-0.0292656	-0.0256076	-0.0219494	-0.0182911	-0.0146328	-0.0109746	-0.00731638	-0.00365819	0.0804489
STX4	poor_health_males	2.70003	3.37603	2.13168	0.0806002	6584	0.0446112	0.0252492	0.00588435	-0.0134438	-0.0325375	-0.0502255	-0.0652098	-0.0765659	-0.0840131	-0.087869	-0.0890418	-0.0880809	-0.084482	-0.0776714	-0.0676552	-0.0552191	-0.0422662	-0.0303546	-0.0207386	-0.0140143	-0.00946612	-0.0061286	-0.00305983	0.133653
INPP5D	poor_health_males	2.37637	2.97457	2.13061	0.108955	6584	-0.00369674	-0.0195032	-0.0352965	-0.0509685	-0.0659253	-0.0792337	-0.0902712	-0.0987427	-0.104766	-0.108377	-0.109462	-0.108095	-0.104409	-0.0983126	-0.0898512	-0.0795684	-0.0684599	-0.0573511	-0.0466658	-0.0366144	-0.0270283	-0.0178904	-0.0089399	0.105765
CCDC134	poor_health_males	1.00029	1.00058	2.1285	0.144646	6584	0.0788015	0.0753741	0.0719466	0.0685192	0.0650919	0.0616646	0.0582375	0.0548106	0.0513839	0.0479575	0.0445314	0.0411056	0.03768	0.0342545	0.0308291	0.0274037	0.0239783	0.0205529	0.0171275	0.013702	0.0102765	0.00685103	0.00342552	0.075376
PMS1	poor_health_females	2.33607	2.93155	2.12453	0.0865467	6513	-0.0649962	-0.0747142	-0.0844416	-0.093957	-0.102753	-0.110493	-0.116952	-0.122289	-0.127554	-0.13271	-0.136484	-0.137889	-0.136676	-0.132866	-0.126321	-0.116934	-0.104766	-0.0906489	-0.075318	-0.0595325	-0.0440713	-0.0292642	-0.0146296	0.123259
AZI2	poor_health_females	3.48101	4.34402	2.12438	0.0684808	6513	0.284625	0.258126	0.231603	0.205945	0.182853	0.161681	0.14103	0.122083	0.106541	0.0974835	0.0976745	0.105601	0.117783	0.13062	0.143366	0.153138	0.156003	0.151072	0.138365	0.117679	0.0908148	0.0611105	0.0306003	0.254025
F12	poor_health_females	1.76406	2.2116	2.1238	0.133365	6513	0.138129	0.125535	0.112949	0.100477	0.0883968	0.0770767	0.06682	0.057756	0.0500102	0.0436905	0.0387687	0.0349881	0.0318728	0.0290249	0.0264316	0.0241329	0.0219311	0.0195176	0.0167367	0.0136181	0.0102624	0.00683607	0.00341597	0.134713
TP53	poor_health_females	2.65809	3.33097	2.12316	0.0826746	6513	0.206497	0.183147	0.159759	0.136507	0.114211	0.0938029	0.0756983	0.0601152	0.0478686	0.0401069	0.036848	0.0368132	0.0382042	0.0400771	0.0424799	0.0451998	0.0475186	0.0478507	0.0455175	0.0401316	0.0317942	0.021558	0.0107931	0.195704
EPHB4	poor_health_males	1.00026	1.00052	2.12167	0.145202	6584	0.0902845	0.08636	0.0824354	0.0785108	0.0745862	0.0706616	0.066737	0.0628124	0.0588879	0.0549633	0.0510387	0.0471139	0.043189	0.039264	0.0353386	0.0314128	0.0274867	0.0235604	0.0196338	0.0157071	0.0117803	0.00785357	0.00392679	0.0863578
TNFRSF10A	poor_health_males	1.00008	1.00016	2.12118	0.145311	6584	0.0838433	0.080198	0.0765527	0.0729074	0.0692621	0.0656168	0.0619715	0.0583261	0.0546808	0.0510355	0.0473901	0.0437448	0.0400995	0.0364541	0.0328087	0.0291633	0.0255179	0.0218724	0.018227	0.0145816	0.0109362	0.00729081	0.00364541	0.0801979
CDON	poor_health_females	1.67994	2.10018	2.12101	0.115883	6513	-0.104727	-0.105728	-0.106723	-0.107661	-0.108451	-0.109072	-0.109436	-0.109328	-0.108496	-0.106787	-0.104248	-0.100816	-0.0964513	-0.0911216	-0.0847978	-0.0775396	-0.0694814	-0.060738	-0.051394	-0.0415561	-0.0313348	-0.0209134	-0.0104573	0.0989789
TDRKH	poor_health_females	2.76004	3.45716	2.12056	0.0733705	6513	0.218746	0.193805	0.168867	0.144279	0.120784	0.0988034	0.0787798	0.0619319	0.0486647	0.0396978	0.0355597	0.0354309	0.0382661	0.0430256	0.048361	0.0527384	0.0552624	0.0552662	0.052155	0.0452121	0.0350685	0.023529	0.0117684	0.206978
MYL4	poor_health_males	1.0002	1.00039	2.11922	0.145441	6584	0.0790825	0.0756451	0.0722077	0.0687702	0.0653328	0.0618954	0.0584579	0.0550203	0.0515826	0.0481447	0.0447067	0.0412686	0.0378303	0.0343918	0.0309531	0.0275142	0.0240751	0.020636	0.0171967	0.0137574	0.0103181	0.00687872	0.00343936	0.0756431
IGFBP6	poor_health_females	3.07978	3.85166	2.11854	0.0995016	6513	-0.0493579	-0.0437239	-0.0380129	-0.0318636	-0.0259037	-0.0216002	-0.020555	-0.0230311	-0.0296443	-0.0416446	-0.0585473	-0.0768067	-0.0934177	-0.104236	-0.107201	-0.103549	-0.0953442	-0.0838184	-0.0697584	-0.055413	-0.0414493	-0.0275658	-0.0137886	0.0934127
HIF1A	poor_health_females	1.00015	1.0003	2.11776	0.145617	6513	-0.087248	-0.0834547	-0.0796613	-0.075868	-0.0720746	-0.0682813	-0.064488	-0.0606949	-0.0569018	-0.0531089	-0.049316	-0.045523	-0.04173	-0.0379368	-0.0341435	-0.03035	-0.0265564	-0.0227627	-0.018969	-0.0151752	-0.0113814	-0.00758759	-0.0037938	0.0834542
CD8A	poor_health_males	2.35192	2.94424	2.11707	0.11811	6584	-0.0379941	-0.0486138	-0.0592248	-0.0696583	-0.079647	-0.0891659	-0.0982378	-0.106572	-0.113337	-0.117506	-0.118285	-0.115032	-0.107935	-0.0980257	-0.0865723	-0.0748532	-0.0637941	-0.0537104	-0.0440565	-0.0343999	-0.0251177	-0.0165588	-0.00826599	0.110019
CLEC4C	poor_health_males	2.12382	2.66116	2.11558	0.123294	6584	0.0986169	0.0816845	0.0647488	0.0478814	0.0316096	0.0166186	0.00325368	-0.00820937	-0.0174569	-0.0245833	-0.0299671	-0.0340098	-0.0368883	-0.0382794	-0.0377863	-0.0354897	-0.0319709	-0.0276794	-0.0229669	-0.0182734	-0.0136724	-0.00910146	-0.00454877	0.136896
reticulocyte_count	poor_health_females	1.45365	1.78036	2.11526	0.195071	37938	0.0305704	0.0281247	0.025679	0.0232397	0.020829	0.0184819	0.0162426	0.0141416	0.012179	0.0103197	0.00855604	0.00692684	0.00547264	0.0042291	0.00319033	0.00234576	0.00168349	0.00119615	0.000865429	0.000650715	0.000497422	0.000340863	0.000170943	0.0303995
IGDCC3	poor_health_males	2.81382	3.51688	2.11165	0.0746516	6584	0.0608927	0.0394879	0.0181833	-0.00254478	-0.0222911	-0.0400818	-0.0546409	-0.0657004	-0.0736384	-0.0780828	-0.0781399	-0.0731485	-0.0640345	-0.0529356	-0.0411776	-0.0292519	-0.0183801	-0.0100709	-0.00492778	-0.00202211	-0.000721409	-0.000314007	-0.00014103	0.139033
ADAM12	poor_health_males	2.06558	2.58873	2.11129	0.140346	6584	-0.101385	-0.0870674	-0.0727494	-0.0584228	-0.0441456	-0.0302897	-0.0175459	-0.00641513	0.00305071	0.010596	0.016013	0.0194706	0.0212375	0.0213376	0.0200422	0.0177781	0.0149171	0.0119432	0.00935046	0.00721468	0.00533079	0.00354255	0.00177052	0.122723
RBFOX3	poor_health_males	1.93951	2.43108	2.10995	0.125823	6584	-0.0919019	-0.0958061	-0.0997126	-0.103607	-0.107417	-0.111234	-0.115097	-0.118467	-0.120421	-0.120408	-0.118228	-0.113857	-0.10751	-0.0998195	-0.091405	-0.0826303	-0.0734775	-0.0636789	-0.0531386	-0.0422533	-0.0314645	-0.0209217	-0.0104611	0.10996
MYL4	poor_health_females	1.72674	2.16253	2.10861	0.124005	6513	-0.112309	-0.100938	-0.0895758	-0.0783325	-0.0673838	-0.056814	-0.0466806	-0.0371957	-0.028644	-0.0212354	-0.0150709	-0.0100427	-0.00608819	-0.00315492	-0.00105337	0.00043484	0.0012833	0.00152722	0.00132275	0.000957573	0.000640885	0.000413195	0.00020787	0.113836
RNASEH2A	poor_health_females	3.94508	4.91046	2.10751	0.0612002	6513	0.257465	0.240531	0.223559	0.206798	0.191127	0.174695	0.155658	0.136449	0.118634	0.10596	0.103232	0.112666	0.13171	0.153221	0.172323	0.188446	0.198316	0.200864	0.192266	0.168021	0.130425	0.0871396	0.0435509	0.213914
EDF1	poor_health_females	2.07347	2.6049	2.10698	0.140775	6513	0.131436	0.117983	0.104527	0.0911334	0.0779719	0.0651234	0.0525257	0.0406259	0.0298295	0.0206474	0.013703	0.00943742	0.00760029	0.00737369	0.00810591	0.00928982	0.0105412	0.0113131	0.0113134	0.0103068	0.00825727	0.00559343	0.00279948	0.128637
HPGDS	poor_health_females	1.0001	1.0002	2.10614	0.14676	6513	0.0839479	0.0802978	0.0766476	0.0729975	0.0693474	0.0656972	0.0620471	0.0583969	0.0547468	0.0510966	0.0474465	0.0437965	0.0401465	0.0364966	0.0328468	0.029197	0.0255473	0.0218976	0.018248	0.0145984	0.0109488	0.00729918	0.00364959	0.0802984
LGALS3BP	poor_health_females	1.00009	1.00018	2.10608	0.146749	6513	-0.0883244	-0.0844843	-0.0806442	-0.0768041	-0.072964	-0.0691239	-0.0652838	-0.0614437	-0.0576036	-0.0537634	-0.0499233	-0.0460831	-0.042243	-0.0384028	-0.0345626	-0.0307224	-0.0268821	-0.0230419	-0.0192015	-0.0153612	-0.0115209	-0.00768062	-0.00384031	0.0844841
SNAPIN	poor_health_males	3.04528	3.80258	2.10575	0.105581	6584	0.086051	0.0568429	0.0276864	-0.000895176	-0.0276239	-0.0506115	-0.0677861	-0.0771654	-0.079342	-0.0756224	-0.0676829	-0.0582024	-0.0493768	-0.0417536	-0.0343495	-0.0262669	-0.0176058	-0.00966881	-0.00405478	-0.00105098	0.000222415	0.000302452	0.000145615	0.165393
COL1A1	poor_health_males	3.63731	4.52905	2.10566	0.0618963	6584	-0.224215	-0.189456	-0.15461	-0.118911	-0.0827663	-0.0492365	-0.0233685	-0.00861592	-0.00415588	-0.0102238	-0.0248155	-0.041566	-0.0551674	-0.0628208	-0.0637727	-0.0584551	-0.0503892	-0.0423313	-0.0353134	-0.0281992	-0.020481	-0.0132147	-0.00656879	0.220059
PLSCR3	poor_health_females	2.67124	3.34726	2.10272	0.0905709	6513	0.211441	0.191372	0.171279	0.151033	0.130809	0.111048	0.0928968	0.0781435	0.0675798	0.0616488	0.0604824	0.0628544	0.0664765	0.0696004	0.0714186	0.0709365	0.0676636	0.0621624	0.0549885	0.0459883	0.0353	0.0237293	0.0118745	0.199567
HSP90B1	poor_health_males	1.57134	1.94851	2.10141	0.0957423	6584	-0.0961741	-0.0964509	-0.0967145	-0.0968527	-0.0967961	-0.0964973	-0.0957992	-0.0945322	-0.0925535	-0.0898582	-0.0864471	-0.0822104	-0.0772134	-0.071625	-0.0655398	-0.0590669	-0.0523418	-0.0454017	-0.0382146	-0.0307784	-0.0231492	-0.0154433	-0.00772188	0.0891308
CA8	poor_health_males	1.00011	1.00023	2.10037	0.147274	6584	-0.0791238	-0.075684	-0.0722442	-0.0688044	-0.0653646	-0.0619248	-0.0584851	-0.0550454	-0.0516057	-0.0481659	-0.0447261	-0.0412862	-0.0378462	-0.0344061	-0.0309659	-0.0275255	-0.024085	-0.0206445	-0.0172038	-0.0137631	-0.0103223	-0.00688157	-0.00344079	0.0756831
CKMT1A_CKMT1B	poor_health_females	3.0927	3.86755	2.0988	0.0679626	6513	-0.114083	-0.0891261	-0.0641708	-0.0391864	-0.0150604	0.00729227	0.0269629	0.0430362	0.0536049	0.0575259	0.0549887	0.0469624	0.0351481	0.0212935	0.00579358	-0.00993823	-0.0231717	-0.0315662	-0.0328153	-0.0283754	-0.0215959	-0.0144721	-0.00725984	0.171608
PVR	poor_health_females	1.17914	1.33692	2.09695	0.178598	6513	-0.086553	-0.081892	-0.0772303	-0.0725612	-0.0678818	-0.0631919	-0.0585046	-0.0538447	-0.0492383	-0.0447279	-0.0403583	-0.0361621	-0.0321898	-0.0284648	-0.0249747	-0.0216894	-0.0185875	-0.0156784	-0.0129446	-0.0103162	-0.00773664	-0.00516127	-0.00258057	0.0839724
SAT2	poor_health_females	2.54876	3.19547	2.09658	0.0918422	6513	0.184913	0.161746	0.138607	0.115795	0.0939256	0.0733349	0.0547412	0.0393132	0.0277787	0.0202606	0.0163109	0.0157833	0.0179173	0.0211613	0.0246052	0.0274353	0.028972	0.0286213	0.0264612	0.0225729	0.017341	0.0115857	0.00579704	0.179116
UBQLN3	poor_health_males	2.65269	3.31737	2.09576	0.0913624	6584	0.0236879	0.0272894	0.0309192	0.0348534	0.039331	0.0447353	0.0512571	0.0598193	0.0710145	0.0847121	0.0995607	0.114195	0.127479	0.137282	0.141866	0.140213	0.13269	0.121255	0.106994	0.0895511	0.0689842	0.0464143	0.0232244	0.118641
FAM171B	poor_health_females	1.00151	1.00302	2.09511	0.147261	6513	-0.0900206	-0.0861172	-0.0822138	-0.0783103	-0.0744067	-0.0705026	-0.0665974	-0.0626907	-0.0587822	-0.054872	-0.0509602	-0.0470469	-0.0431321	-0.0392161	-0.0352987	-0.0313799	-0.0274597	-0.0235381	-0.0196155	-0.0156925	-0.0117693	-0.00784619	-0.00392309	0.0860975
CLASP1	poor_health_females	1.00013	1.00026	2.09382	0.147913	6513	-0.0834327	-0.0798056	-0.0761785	-0.0725513	-0.0689242	-0.065297	-0.0616699	-0.0580426	-0.0544154	-0.0507881	-0.0471607	-0.0435332	-0.0399056	-0.036278	-0.0326503	-0.0290226	-0.0253948	-0.021767	-0.0181392	-0.0145113	-0.0108835	-0.00725568	-0.00362784	0.0798049
C1QBP	poor_health_males	1.00014	1.00029	2.09317	0.148017	6584	0.077725	0.074345	0.0709651	0.0675851	0.0642052	0.0608254	0.0574456	0.0540659	0.0506862	0.0473066	0.0439271	0.0405477	0.0371685	0.0337893	0.0304103	0.0270313	0.0236523	0.0202734	0.0168945	0.0135156	0.0101367	0.00675777	0.00337888	0.0743461
LILRB2	poor_health_females	2.1365	2.6835	2.0927	0.15316	6513	0.124766	0.109348	0.0939152	0.0783427	0.0626476	0.0471971	0.0324825	0.0193626	0.00863511	0.000744179	-0.00438939	-0.00718773	-0.00821761	-0.00821553	-0.007499	-0.00611242	-0.00428466	-0.00238017	-0.000983573	-0.000368494	-0.000158919	-6.86117e-05	-2.94594e-05	0.132984
PRND	poor_health_females	3.02116	3.77948	2.09108	0.0716334	6513	-0.209992	-0.206223	-0.202517	-0.199751	-0.199391	-0.20226	-0.207768	-0.214449	-0.221313	-0.229144	-0.238633	-0.248269	-0.256227	-0.260444	-0.259839	-0.254152	-0.243287	-0.225741	-0.200279	-0.166848	-0.127447	-0.0852878	-0.0426545	0.21779
TFF1	poor_health_males	2.0744	2.5997	2.09104	0.0973876	6584	-0.0825042	-0.0706333	-0.0587719	-0.0469393	-0.0352593	-0.0239318	-0.0130256	-0.00230154	0.00831807	0.0181522	0.0263061	0.0323505	0.0363855	0.0386187	0.0387912	0.0368424	0.0331448	0.0283546	0.0232588	0.018348	0.013692	0.00913125	0.00456676	0.121295
IFNAR1	poor_health_males	2.03759	2.55385	2.08976	0.0982087	6584	0.0823233	0.0693939	0.0564613	0.0435963	0.0311003	0.019253	0.00816577	-0.0018418	-0.010504	-0.0178904	-0.0242183	-0.0295338	-0.0339346	-0.0374657	-0.0398857	-0.0407603	-0.0399217	-0.0374446	-0.0333616	-0.0277479	-0.0211073	-0.0140877	-0.0070419	0.123084
CD36	poor_health_males	3.06144	3.8225	2.08752	0.122209	6584	0.176048	0.153747	0.131529	0.109964	0.09052	0.074818	0.0643063	0.0591782	0.0596048	0.0646574	0.072146	0.0783443	0.0801376	0.0763811	0.0673493	0.0547042	0.0404577	0.0273672	0.0173686	0.0107092	0.00681498	0.00422059	0.0020743	0.173974
FDX1	poor_health_males	2.19233	2.74623	2.0861	0.119397	6584	-0.0541184	-0.0648728	-0.0756248	-0.0862875	-0.0964521	-0.10561	-0.113189	-0.118826	-0.12226	-0.123549	-0.122978	-0.120658	-0.116826	-0.111717	-0.105242	-0.0972789	-0.0878	-0.0767986	-0.0646776	-0.0519464	-0.0389369	-0.0259304	-0.0129636	0.110586
CHEK2	poor_health_males	1.00009	1.00017	2.08504	0.148774	6584	-0.0769849	-0.073638	-0.0702912	-0.0669442	-0.0635973	-0.0602504	-0.0569035	-0.0535565	-0.0502094	-0.0468624	-0.0435153	-0.0401682	-0.036821	-0.0334738	-0.0301266	-0.0267793	-0.023432	-0.0200846	-0.0167372	-0.0133898	-0.0100423	-0.00669489	-0.00334744	0.0736375
TOP2B	poor_health_females	3.70246	4.61469	2.08119	0.0710108	6513	0.276572	0.259812	0.242899	0.225493	0.208757	0.192733	0.175282	0.155981	0.136459	0.122376	0.11905	0.12623	0.139143	0.153239	0.166608	0.17736	0.182227	0.178857	0.166389	0.142367	0.10888	0.0726712	0.0363358	0.240237
PI16	poor_health_females	2.0717	2.60269	2.07928	0.0908321	6513	-0.113496	-0.115668	-0.117828	-0.119892	-0.121967	-0.124213	-0.126707	-0.129552	-0.13237	-0.134591	-0.13554	-0.134583	-0.131523	-0.126182	-0.118574	-0.108802	-0.0970578	-0.0838161	-0.0697887	-0.0556541	-0.0416452	-0.027737	-0.0138639	0.121676
BSG	poor_health_males	1.76142	2.2038	2.07636	0.140567	6584	0.139547	0.127638	0.115739	0.103928	0.0923553	0.0812551	0.0709542	0.0618105	0.0540528	0.0477382	0.0427012	0.0389136	0.0363204	0.0344725	0.0327096	0.0305539	0.0278	0.024478	0.020792	0.0168056	0.0126482	0.00844096	0.00422073	0.135326
ZNF174	poor_health_females	1.00026	1.00053	2.07396	0.149788	6513	-0.0810084	-0.0774878	-0.0739673	-0.0704467	-0.0669261	-0.0634053	-0.0598843	-0.0563631	-0.0528418	-0.0493202	-0.0457985	-0.0422766	-0.0387544	-0.0352319	-0.0317091	-0.0281861	-0.0246629	-0.0211396	-0.0176162	-0.0140929	-0.0105696	-0.00704641	-0.0035232	0.0774852
SERPINH1	poor_health_males	2.67338	3.34302	2.07265	0.0856303	6584	0.194615	0.172296	0.149991	0.12783	0.106188	0.0861955	0.0690158	0.0551777	0.044818	0.0381158	0.0351645	0.035988	0.0400908	0.0455916	0.0502791	0.0527839	0.0525869	0.0499367	0.0447984	0.0372668	0.0284537	0.0190408	0.00952484	0.18509
VIPR1	poor_health_males	2.12113	2.65781	2.07227	0.127383	6584	-0.088232	-0.077388	-0.0665593	-0.0557811	-0.0449619	-0.0341482	-0.0235606	-0.0133994	-0.00386761	0.00444126	0.0109924	0.0153497	0.0174665	0.0173569	0.0155057	0.012791	0.00978079	0.00689523	0.00446121	0.00278626	0.00179222	0.00115406	0.000578345	0.105699
THAP12	poor_health_females	1.00009	1.00018	2.0719	0.150062	6513	-0.0829336	-0.0793281	-0.0757226	-0.072117	-0.0685115	-0.0649059	-0.0613003	-0.0576946	-0.0540889	-0.0504832	-0.0468774	-0.0432715	-0.0396656	-0.0360597	-0.0324537	-0.0288477	-0.0252417	-0.0216356	-0.0180296	-0.0144237	-0.0108177	-0.00721181	-0.00360591	0.0793277
concentration_of_medium_vldl_particles	poor_health_females	3.68093	4.58593	2.07125	0.0662591	34220	0.0364302	0.0473635	0.0582073	0.0680987	0.0758819	0.0796707	0.0784719	0.0733271	0.0661331	0.0587747	0.0515275	0.0445147	0.0386945	0.0363632	0.0386979	0.0435271	0.0470694	0.0470938	0.0435293	0.0368303	0.0284004	0.018971	0.00945748	0.0702132
CNTN2	poor_health_females	2.45944	3.08467	2.06988	0.0988459	6513	-0.0152257	-0.0243871	-0.0335343	-0.0427059	-0.0523172	-0.0628939	-0.074392	-0.0858555	-0.096699	-0.106318	-0.114465	-0.120646	-0.125008	-0.127016	-0.125849	-0.121165	-0.112852	-0.100911	-0.0861177	-0.0697825	-0.0528061	-0.0353839	-0.0177054	0.111791
PPT1	poor_health_females	1.00025	1.0005	2.06983	0.150321	6513	-0.0842832	-0.0806176	-0.0769519	-0.0732862	-0.0696206	-0.0659549	-0.0622893	-0.0586238	-0.0549583	-0.051293	-0.0476279	-0.043963	-0.0402983	-0.0366337	-0.0329694	-0.0293054	-0.0256417	-0.0219784	-0.0183152	-0.0146521	-0.0109891	-0.00732603	-0.00366302	0.0806202
AKR1B10	poor_health_females	3.11018	3.88906	2.06805	0.0936814	6513	0.131095	0.101942	0.0727834	0.043579	0.0149579	-0.0116584	-0.0335364	-0.0472592	-0.0526252	-0.050873	-0.0438822	-0.0339199	-0.0221914	-0.00974756	0.00233704	0.0123803	0.0190206	0.0220998	0.0221768	0.0198341	0.0155881	0.0103883	0.00519004	0.18372
NLGN1	poor_health_females	2.80112	3.50797	2.06579	0.0865652	6513	-0.233921	-0.223735	-0.21356	-0.20347	-0.193946	-0.18585	-0.180457	-0.177642	-0.177131	-0.179355	-0.183337	-0.187605	-0.190227	-0.190028	-0.187399	-0.181579	-0.172237	-0.159199	-0.141693	-0.119254	-0.0924491	-0.062445	-0.0312542	0.202666
ATP2B4	poor_health_females	1.00028	1.00056	2.06203	0.15097	6513	-0.0814508	-0.077911	-0.0743712	-0.0708314	-0.0672916	-0.0637516	-0.0602115	-0.0566711	-0.0531303	-0.0495893	-0.046048	-0.0425064	-0.0389646	-0.0354225	-0.0318804	-0.0283382	-0.0247959	-0.0212536	-0.0177112	-0.0141689	-0.0106267	-0.00708445	-0.00354223	0.0779085
FCAR	poor_health_females	1.00015	1.00029	2.05913	0.151337	6513	-0.0838406	-0.0801952	-0.0765498	-0.0729044	-0.0692591	-0.0656137	-0.0619683	-0.058323	-0.0546776	-0.0510322	-0.0473869	-0.0437416	-0.0400963	-0.0364511	-0.0328059	-0.0291607	-0.0255156	-0.0218704	-0.0182253	-0.0145802	-0.0109352	-0.00729011	-0.00364505	0.0801955
CCDC80	poor_health_females	1.00032	1.00065	2.05897	0.151404	6513	0.0820074	0.0784402	0.074873	0.0713058	0.0677386	0.0641716	0.0606047	0.0570379	0.0534713	0.049905	0.0463388	0.0427728	0.039207	0.0356415	0.0320763	0.0285115	0.0249471	0.0213829	0.017819	0.0142551	0.0106914	0.00712756	0.00356378	0.0784436
PON1	poor_health_males	1.75762	2.19885	2.05814	0.124487	6584	0.0969394	0.0860608	0.0751821	0.0643294	0.0536438	0.0432613	0.0334621	0.0245621	0.0165799	0.00942256	0.00323068	-0.00178353	-0.0056533	-0.00839438	-0.010089	-0.0109098	-0.0109649	-0.0103776	-0.00924855	-0.0076927	-0.00592157	-0.00399002	-0.00199773	0.107904
RFC4	poor_health_males	1.00088	1.00177	2.05744	0.151187	6584	-0.0791082	-0.0756742	-0.0722403	-0.0688063	-0.0653722	-0.0619377	-0.0585026	-0.0550666	-0.0516297	-0.0481921	-0.0447535	-0.041314	-0.0378736	-0.0344323	-0.0309902	-0.0275476	-0.0241045	-0.0206611	-0.0172174	-0.0137737	-0.0103301	-0.00688671	-0.00344335	0.0756648
KCNH2	poor_health_males	1.00015	1.00031	2.05497	0.151716	6584	-0.0741977	-0.0709724	-0.0677471	-0.0645217	-0.0612964	-0.058071	-0.0548455	-0.0516198	-0.0483941	-0.0451683	-0.0419423	-0.0387163	-0.0354902	-0.032264	-0.0290378	-0.0258115	-0.0225852	-0.0193589	-0.0161325	-0.012906	-0.00967955	-0.00645304	-0.00322652	0.0709712
ADAM15	poor_health_females	1.00004	1.00008	2.05142	0.152116	6513	0.0828075	0.079207	0.0756066	0.0720061	0.0684056	0.0648052	0.0612047	0.0576042	0.0540038	0.0504034	0.046803	0.0432026	0.0396023	0.036002	0.0324018	0.0288015	0.0252013	0.0216011	0.0180009	0.0144007	0.0108005	0.00720035	0.00360017	0.0792073
CNTN3	poor_health_females	1.00017	1.00035	2.04881	0.152358	6513	0.086517	0.0827551	0.0789933	0.0752314	0.0714696	0.0677078	0.0639461	0.0601844	0.0564228	0.0526613	0.0489	0.0451388	0.0413776	0.0376164	0.0338552	0.0300939	0.0263324	0.0225709	0.0188092	0.0150474	0.0112856	0.00752373	0.00376186	0.0827551
AMBN	poor_health_females	1.00011	1.00023	2.04858	0.152384	6513	-0.088751	-0.0848922	-0.0810334	-0.0771747	-0.0733159	-0.0694571	-0.0655983	-0.0617395	-0.0578808	-0.0540221	-0.0501635	-0.0463048	-0.0424461	-0.0385874	-0.0347287	-0.03087	-0.0270112	-0.0231524	-0.0192937	-0.0154349	-0.0115762	-0.00771745	-0.00385873	0.0848923
BLNK	poor_health_females	2.40575	3.01805	2.04508	0.105928	6513	-0.0509023	-0.0577798	-0.0646724	-0.0717651	-0.0792258	-0.0868716	-0.0945264	-0.102273	-0.110118	-0.117397	-0.122811	-0.125147	-0.124153	-0.120414	-0.113928	-0.104379	-0.0920761	-0.0778981	-0.0630054	-0.0487357	-0.0357435	-0.0236439	-0.0118099	0.113337
PPP3R1	poor_health_males	1.76735	2.2115	2.04468	0.138038	6584	-0.0775992	-0.0801737	-0.0827393	-0.08522	-0.0874247	-0.0891068	-0.0901347	-0.0904774	-0.0899998	-0.0886032	-0.0862243	-0.0826739	-0.0778537	-0.0718361	-0.0648127	-0.0570887	-0.0490787	-0.0410963	-0.0334322	-0.0262221	-0.0194086	-0.0128766	-0.00643437	0.084043
REST	poor_health_males	1.00013	1.00027	2.04267	0.152987	6584	-0.0727972	-0.069632	-0.0664667	-0.0633014	-0.0601361	-0.0569708	-0.0538055	-0.0506402	-0.0474749	-0.0443096	-0.0411444	-0.0379793	-0.0348141	-0.0316491	-0.0284841	-0.0253192	-0.0221542	-0.0189893	-0.0158244	-0.0126595	-0.00949465	-0.00632977	-0.00316488	0.0696324
CNTN3	poor_health_males	1.25469	1.4665	2.0416	0.200862	6584	0.0715535	0.0670794	0.0626034	0.0581151	0.0536385	0.0492364	0.0449539	0.0408252	0.0368956	0.0332	0.0297355	0.026532	0.0236081	0.0209486	0.0185351	0.0163384	0.0142785	0.0122703	0.0102756	0.0082597	0.00620752	0.00413713	0.00206816	0.0694854
GET3	poor_health_males	4.7494	5.88264	2.04002	0.0610696	6584	0.262348	0.260327	0.258659	0.259371	0.266779	0.28064	0.295326	0.30117	0.293035	0.274852	0.25738	0.249775	0.257145	0.274337	0.293887	0.313988	0.32805	0.329905	0.312763	0.273184	0.213529	0.143677	0.071858	0.258047
ATF4	poor_health_females	1.79655	2.25393	2.03629	0.132258	6513	-0.0899894	-0.0919598	-0.0939295	-0.0959651	-0.0982317	-0.100602	-0.102779	-0.104399	-0.105099	-0.104568	-0.102556	-0.0990239	-0.0940924	-0.0879801	-0.0809757	-0.0729914	-0.06407	-0.0546504	-0.0451918	-0.0358426	-0.0266742	-0.0177019	-0.0088446	0.0962547
CD300LG	poor_health_females	2.29717	2.88324	2.03609	0.0913769	6513	0.0626166	0.0470129	0.0314232	0.0160745	0.00120706	-0.0129589	-0.0261412	-0.037936	-0.0481824	-0.0576143	-0.0665685	-0.0744612	-0.080663	-0.0843343	-0.0848392	-0.0819884	-0.0761869	-0.0681106	-0.0583054	-0.0472471	-0.0355716	-0.0237419	-0.0118705	0.147456
LARP1	poor_health_females	2.92291	3.65837	2.03406	0.0965872	6513	0.171497	0.143259	0.114999	0.0868731	0.0601817	0.036193	0.0153252	-0.00182028	-0.0145271	-0.0208201	-0.0200399	-0.0146805	-0.0074131	-0.00023977	0.00655702	0.0125525	0.0169563	0.0193689	0.0198675	0.0181118	0.0142466	0.0095895	0.00480226	0.192317
SEPTIN3	poor_health_males	1.0002	1.00039	2.03171	0.154025	6584	0.0777522	0.0743726	0.070993	0.0676134	0.0642338	0.0608542	0.0574746	0.0540948	0.050715	0.047335	0.0439548	0.0405744	0.0371937	0.0338129	0.0304319	0.0270507	0.0236695	0.0202882	0.0169068	0.0135255	0.0101441	0.00676275	0.00338137	0.0743708
CDH4	poor_health_males	2.00135	2.50861	2.03163	0.15028	6584	0.101802	0.0881001	0.0743934	0.0607102	0.0472954	0.0345126	0.0229788	0.0130183	0.00477793	-0.00161074	-0.00608527	-0.00884967	-0.0105104	-0.0117011	-0.0124058	-0.0121515	-0.0108896	-0.00915569	-0.00724773	-0.00542089	-0.00380576	-0.00245362	-0.00121971	0.114207
MAMDC2	poor_health_males	1.00007	1.00013	2.03138	0.154108	6584	0.084267	0.0806035	0.07694	0.0732764	0.0696129	0.0659494	0.0622859	0.0586223	0.0549587	0.0512951	0.0476314	0.0439677	0.0403039	0.0366401	0.0329762	0.0293123	0.0256483	0.0219843	0.0183202	0.0146562	0.0109922	0.0073281	0.00366405	0.0806029
MMUT	poor_health_males	2.35145	2.94365	2.03021	0.121079	6584	0.042921	0.0256711	0.00845589	-0.00839488	-0.0243263	-0.0388155	-0.0517795	-0.0631066	-0.072436	-0.0793913	-0.083843	-0.0857972	-0.0853701	-0.0827923	-0.0780151	-0.0711074	-0.0623452	-0.0523584	-0.0420237	-0.0322164	-0.0233025	-0.0152532	-0.00761145	0.128718
XPNPEP2	poor_health_males	1.00033	1.00066	2.02411	0.154872	6584	-0.0837007	-0.0800602	-0.0764196	-0.0727791	-0.0691387	-0.0654984	-0.0618584	-0.0582187	-0.0545793	-0.0509402	-0.0473014	-0.0436628	-0.0400244	-0.0363863	-0.0327482	-0.0291101	-0.0254718	-0.0218334	-0.0181947	-0.0145559	-0.0109169	-0.00727796	-0.00363898	0.0800617
REEP4	poor_health_males	2.327	2.91332	2.02407	0.122215	6584	0.0423248	0.0252019	0.00807205	-0.00895647	-0.0253335	-0.0401962	-0.0529311	-0.0635208	-0.0721623	-0.0786749	-0.0830204	-0.0853599	-0.08583	-0.0842146	-0.0804374	-0.0745	-0.066717	-0.0575949	-0.0479134	-0.0382634	-0.0286495	-0.0190997	-0.00955277	0.128155
CEP350	poor_health_females	1.00014	1.00029	2.02404	0.154854	6513	-0.0812545	-0.0777217	-0.074189	-0.0706563	-0.0671235	-0.0635908	-0.0600581	-0.0565255	-0.0529927	-0.04946	-0.0459272	-0.0423944	-0.0388615	-0.0353286	-0.0317957	-0.0282627	-0.0247298	-0.0211969	-0.017664	-0.0141312	-0.0105984	-0.00706556	-0.00353278	0.0777217
OTOA	poor_health_females	2.40079	3.01189	2.02296	0.107746	6513	0.00818328	0.0221591	0.0361116	0.0498547	0.063065	0.0753335	0.0864467	0.0969173	0.10653	0.114459	0.120641	0.125174	0.127421	0.126381	0.122017	0.115157	0.106662	0.0961061	0.0831888	0.0682244	0.0518859	0.0347398	0.0173757	0.119237
ECHS1	poor_health_males	2.24941	2.81706	2.02162	0.122516	6584	0.0796427	0.0618089	0.0439744	0.0262697	0.00932991	-0.00609768	-0.0195473	-0.0306336	-0.0393304	-0.0457881	-0.0503861	-0.0538398	-0.056369	-0.0577675	-0.0577314	-0.0559432	-0.0524236	-0.0472767	-0.0405519	-0.0327907	-0.024556	-0.0163628	-0.00818262	0.13741
PTEN	poor_health_males	2.60392	3.2569	2.01792	0.121147	6584	0.0908874	0.0663777	0.0418523	0.0174708	-0.00570257	-0.0262036	-0.0426775	-0.0543678	-0.0614843	-0.0651417	-0.0666963	-0.0669114	-0.0663573	-0.06523	-0.0632757	-0.0599643	-0.0552772	-0.049463	-0.0425323	-0.0350193	-0.0268649	-0.018056	-0.00903159	0.157799
DOCK9	poor_health_females	1.77057	2.22011	2.0179	0.11223	6513	-0.115316	-0.114058	-0.112803	-0.111585	-0.110447	-0.109394	-0.108446	-0.107676	-0.106996	-0.106104	-0.104776	-0.102726	-0.0995508	-0.0948352	-0.0885089	-0.080762	-0.0719549	-0.0624702	-0.0525052	-0.0421574	-0.0316208	-0.0210662	-0.0105311	0.104785
phospholipids_to_total_lipids_in_small_ldl_percentage	poor_health_males	3.14581	3.92206	2.01735	0.0783565	35357	-0.0494204	-0.0474046	-0.0454228	-0.0436687	-0.0424031	-0.042036	-0.0429533	-0.0451893	-0.0486443	-0.052993	-0.0577889	-0.062954	-0.0679472	-0.0725017	-0.0762433	-0.0782431	-0.0769958	-0.071795	-0.0634336	-0.0528045	-0.0406168	-0.0273609	-0.013693	0.0645501
CNTNAP2	poor_health_females	2.4236	3.0402	2.01642	0.109828	6513	-0.0384416	-0.0478262	-0.0571724	-0.0662328	-0.0749145	-0.0833325	-0.0917545	-0.100831	-0.110675	-0.120055	-0.127393	-0.131801	-0.133028	-0.131117	-0.126271	-0.118487	-0.108197	-0.0957647	-0.0812656	-0.0653978	-0.0490812	-0.0327505	-0.016376	0.116652
APBB1IP	poor_health_males	1.74833	2.18674	2.01615	0.144561	6584	-0.0788242	-0.0799975	-0.0811714	-0.0823294	-0.0833443	-0.0840012	-0.0840605	-0.0833935	-0.081874	-0.0793196	-0.075723	-0.0711199	-0.0655089	-0.0589645	-0.0516558	-0.0439067	-0.036232	-0.0290211	-0.0225642	-0.0170617	-0.0123688	-0.00814226	-0.0040657	0.0799948
RBPMS	poor_health_females	1.00009	1.00019	2.01597	0.155691	6513	-0.0821035	-0.0785338	-0.0749641	-0.0713944	-0.0678247	-0.064255	-0.0606853	-0.0571155	-0.0535458	-0.049976	-0.0464062	-0.0428365	-0.0392667	-0.0356969	-0.0321272	-0.0285574	-0.0249876	-0.0214179	-0.0178482	-0.0142785	-0.0107089	-0.00713926	-0.00356963	0.0785339
NDRG1	poor_health_females	2.40259	3.01413	2.01504	0.110555	6513	0.0781547	0.0569179	0.0356705	0.0145835	-0.00560678	-0.0243207	-0.0410274	-0.054959	-0.0656177	-0.0730174	-0.0773902	-0.0790082	-0.0782694	-0.0755926	-0.0713689	-0.0657959	-0.0589069	-0.0512168	-0.0431172	-0.0347069	-0.0261194	-0.0174377	-0.0087163	0.157163
BLOC1S3	poor_health_males	2.49507	3.12187	2.01473	0.108594	6584	0.06472	0.0427435	0.0207765	-0.000962705	-0.0214606	-0.0395272	-0.0545777	-0.0666562	-0.0759807	-0.0821176	-0.0846745	-0.0840014	-0.0807164	-0.0752138	-0.0681123	-0.0600809	-0.0518188	-0.0436686	-0.0360018	-0.0287952	-0.0215244	-0.0143021	-0.00715027	0.149394
OMD	poor_health_males	3.9142	4.86728	2.01452	0.0820104	6584	-0.209328	-0.178101	-0.146684	-0.113597	-0.0800195	-0.0512341	-0.0341473	-0.0319447	-0.0426422	-0.0626546	-0.0867176	-0.106754	-0.118168	-0.122101	-0.119588	-0.110994	-0.100863	-0.0914529	-0.0811355	-0.0672065	-0.0496786	-0.032144	-0.0159656	0.193363
AMY2B	poor_health_males	1.00009	1.00017	2.01367	0.155932	6584	-0.0813564	-0.0778191	-0.0742818	-0.0707445	-0.0672072	-0.0636699	-0.0601326	-0.0565953	-0.053058	-0.0495206	-0.0459833	-0.0424459	-0.0389086	-0.0353712	-0.031834	-0.0282968	-0.0247596	-0.0212225	-0.0176854	-0.0141484	-0.0106113	-0.0070742	-0.0035371	0.0778193
SMC3	poor_health_females	1.00008	1.00017	2.01207	0.156108	6513	-0.0818763	-0.0783161	-0.0747559	-0.0711956	-0.0676354	-0.0640753	-0.0605151	-0.056955	-0.0533949	-0.0498349	-0.0462749	-0.0427151	-0.0391553	-0.0355956	-0.032036	-0.0284764	-0.0249168	-0.0213573	-0.0177977	-0.0142382	-0.0106786	-0.0071191	-0.00355955	0.0783167
ESYT2	poor_health_females	1.00021	1.00041	2.01015	0.156315	6513	0.0811549	0.0776253	0.0740957	0.0705662	0.0670367	0.0635072	0.0599779	0.0564488	0.0529199	0.0493912	0.0458628	0.0423347	0.0388067	0.0352789	0.0317511	0.0282234	0.0246956	0.0211677	0.0176399	0.014112	0.010584	0.007056	0.003528	0.0776269
IMMT	poor_health_females	2.37842	2.98412	2.00979	0.103602	6513	0.0161327	0.00422968	-0.00767396	-0.0195081	-0.0312293	-0.0430151	-0.0553198	-0.0681099	-0.0809015	-0.0925085	-0.101437	-0.106919	-0.109169	-0.108777	-0.106	-0.100807	-0.0929666	-0.0826955	-0.0706408	-0.0574546	-0.0435343	-0.0291678	-0.01459	0.125302
DDI2	poor_health_females	2.27994	2.86184	2.00979	0.129013	6513	0.0166358	0.0308641	0.045062	0.0589329	0.0719556	0.083867	0.0945634	0.103759	0.111028	0.115831	0.11782	0.117301	0.114556	0.109797	0.103257	0.0950191	0.0851675	0.0735492	0.0607245	0.047859	0.035502	0.0235734	0.0117832	0.106036
DDX39A	poor_health_males	1.00166	1.00333	2.00901	0.15578	6584	-0.0743269	-0.0711053	-0.0678837	-0.0646621	-0.0614401	-0.0582174	-0.0549937	-0.0517688	-0.0485426	-0.0453152	-0.0420865	-0.0388563	-0.0356245	-0.0323911	-0.0291563	-0.0259203	-0.0226832	-0.019445	-0.0162056	-0.0129652	-0.00972415	-0.00648281	-0.00324141	0.0710855
PDP1	poor_health_females	2.06529	2.59469	2.00803	0.163846	6513	0.141142	0.127446	0.113738	0.100084	0.0867054	0.0737912	0.0613072	0.0495899	0.0393471	0.031405	0.0260636	0.0228058	0.0211421	0.0206806	0.0210246	0.0216408	0.0220773	0.0216982	0.020095	0.0172143	0.0133587	0.00898727	0.00449619	0.136646
ADH4	poor_health_females	2.01238	2.52845	2.00677	0.130022	6513	0.0940527	0.0809469	0.067838	0.0547059	0.0416686	0.0289501	0.01671	0.00535473	-0.00458453	-0.012733	-0.019163	-0.0239757	-0.0273417	-0.0293161	-0.0297747	-0.0284147	-0.0255885	-0.0220062	-0.0181642	-0.0143787	-0.0107258	-0.0071265	-0.00356104	0.123827
free_cholesterol_to_total_lipids_in_small_hdl_percentage	poor_health_females	1.00084	1.00169	2.00553	0.156807	34220	0.0345861	0.0330808	0.0315754	0.03007	0.0285647	0.0270595	0.0255544	0.0240495	0.0225448	0.0210405	0.0195364	0.0180326	0.0165292	0.0150259	0.0135228	0.0120199	0.0105171	0.00901437	0.00751175	0.00600926	0.00450689	0.00300458	0.00150229	0.0330839
EPHX2	poor_health_females	1.13439	1.25662	2.00426	0.180005	6513	0.0883699	0.0835447	0.0787192	0.0738975	0.0691048	0.0643813	0.0597676	0.0553046	0.0510119	0.0468981	0.0429462	0.0391338	0.0354478	0.0318614	0.0283627	0.0249656	0.0216543	0.0184215	0.0152696	0.012174	0.00911081	0.00606944	0.0030347	0.0853352
LUZP2	poor_health_females	1.00013	1.00025	2.0035	0.156984	6513	0.083115	0.0795011	0.0758872	0.0722733	0.0686594	0.0650455	0.0614317	0.0578178	0.0542039	0.05059	0.046976	0.0433622	0.0397483	0.0361346	0.0325209	0.0289072	0.0252936	0.0216801	0.0180667	0.0144533	0.01084	0.00722663	0.00361332	0.0795017
MYBPC2	poor_health_females	1.62317	2.02315	2.00229	0.138816	6513	-0.104666	-0.0955246	-0.0863857	-0.0772608	-0.0681615	-0.0591782	-0.0505355	-0.0424985	-0.0353094	-0.0291778	-0.0241338	-0.0200073	-0.0166666	-0.0139104	-0.0115056	-0.0092857	-0.00725361	-0.00550727	-0.00413807	-0.00309871	-0.00224882	-0.00148134	-0.000740066	0.103926
NPR1	poor_health_males	4.27067	5.30154	2.00033	0.0789889	6584	0.0258267	-0.0257867	-0.0771217	-0.124873	-0.161539	-0.179865	-0.180846	-0.170409	-0.154529	-0.14132	-0.135936	-0.137028	-0.144187	-0.155692	-0.166635	-0.170167	-0.163807	-0.148493	-0.127541	-0.101736	-0.0734305	-0.0475651	-0.0236795	0.206672
NDUFB7	poor_health_males	2.01318	2.52339	1.99876	0.135342	6584	0.0837851	0.0698203	0.0558547	0.041971	0.028559	0.0161118	0.00495605	-0.00493948	-0.0135639	-0.0206876	-0.0262684	-0.030377	-0.0329528	-0.0340233	-0.0337914	-0.0324026	-0.0300199	-0.0268056	-0.0229326	-0.0186785	-0.0141098	-0.00941241	-0.00470577	0.117808
RBPMS2	poor_health_males	2.51597	3.14781	1.99868	0.11516	6584	0.0930279	0.0710691	0.0491315	0.0273726	0.00618727	-0.0133647	-0.0299717	-0.0425455	-0.0510037	-0.0559425	-0.0578952	-0.0576827	-0.0558408	-0.0525083	-0.0478583	-0.0420254	-0.0357326	-0.0298464	-0.0246132	-0.0199335	-0.0151593	-0.010214	-0.00512077	0.150923
GAMT	poor_health_females	1.94536	2.44413	1.99559	0.147366	6513	-0.112166	-0.0973974	-0.082645	-0.0680605	-0.0538702	-0.0402333	-0.0275103	-0.015967	-0.00591111	0.00224201	0.00838343	0.0126934	0.0154664	0.0169449	0.017524	0.0176622	0.017321	0.0161181	0.0139407	0.0113009	0.00858233	0.00576686	0.00288507	0.129829
PI3	poor_health_females	1.00029	1.00058	1.99557	0.157841	6513	-0.0810947	-0.0775675	-0.0740403	-0.0705131	-0.0669859	-0.0634587	-0.0599316	-0.0564046	-0.0528779	-0.0493516	-0.0458255	-0.0422998	-0.0387744	-0.0352492	-0.0317243	-0.0281996	-0.0246749	-0.0211502	-0.0176254	-0.0141004	-0.0105754	-0.00705026	-0.00352513	0.0775696
MAPK13	poor_health_males	1.00017	1.00034	1.99379	0.157976	6584	-0.0781424	-0.0747447	-0.071347	-0.0679493	-0.0645517	-0.061154	-0.0577564	-0.0543589	-0.0509614	-0.0475641	-0.0441668	-0.0407696	-0.0373723	-0.033975	-0.0305777	-0.0271803	-0.0237828	-0.0203853	-0.0169878	-0.0135902	-0.0101926	-0.00679507	-0.00339754	0.0747449
ALCAM	poor_health_females	1.00014	1.00027	1.99145	0.15825	6513	0.0809156	0.0773971	0.0738786	0.0703602	0.0668417	0.0633231	0.0598046	0.056286	0.0527675	0.0492491	0.0457307	0.0422124	0.0386941	0.035176	0.031658	0.0281401	0.0246223	0.0211046	0.0175871	0.0140696	0.0105522	0.0070348	0.0035174	0.0773982
MYO9B	poor_health_females	3.37729	4.21699	1.98953	0.0920112	6513	0.176955	0.152823	0.12865	0.105114	0.0827367	0.0609315	0.0391497	0.0205677	0.00828217	0.00381813	0.00868519	0.0221784	0.0398015	0.056336	0.0700114	0.0791912	0.0831448	0.0824318	0.0772455	0.0670221	0.0526733	0.0356763	0.0178604	0.173137
PCSK7	poor_health_females	2.15317	2.70426	1.98758	0.0995674	6513	0.104896	0.10945	0.114006	0.118586	0.123315	0.128291	0.133357	0.137929	0.141358	0.143086	0.143398	0.142387	0.139809	0.135607	0.129604	0.121477	0.111086	0.0986964	0.0843288	0.0684033	0.051679	0.0345236	0.0172625	0.126136
ARG2	poor_health_males	2.34948	2.94121	1.98573	0.0939653	6584	-0.0955532	-0.0995971	-0.103661	-0.107876	-0.112114	-0.116352	-0.120491	-0.124607	-0.12903	-0.133472	-0.136997	-0.13873	-0.138307	-0.135668	-0.130629	-0.122715	-0.111564	-0.0974492	-0.0814418	-0.0648229	-0.0483288	-0.032132	-0.0160568	0.122673
MTUS1	poor_health_females	2.63552	3.30301	1.98548	0.105348	6513	0.0730999	0.0499143	0.0267736	0.00426437	-0.0164633	-0.0344827	-0.0493612	-0.0615074	-0.0713828	-0.079092	-0.0846087	-0.0871989	-0.0867475	-0.0837518	-0.0778742	-0.0685819	-0.0563419	-0.043185	-0.0317028	-0.0230365	-0.0164799	-0.0108673	-0.00542312	0.160299
BTLA	poor_health_females	1.00014	1.00029	1.98461	0.158922	6513	-0.07998	-0.0765031	-0.0730261	-0.0695492	-0.0660722	-0.0625952	-0.0591182	-0.0556411	-0.0521639	-0.0486866	-0.0452092	-0.0417319	-0.0382545	-0.0347771	-0.0312996	-0.0278221	-0.0243445	-0.0208669	-0.0173891	-0.0139114	-0.0104336	-0.00695571	-0.00347785	0.0765021
SEZ6L2	poor_health_females	2.00341	2.5172	1.98384	0.0968773	6513	0.0746242	0.0662547	0.0578948	0.0495574	0.0410947	0.0323591	0.0233221	0.0139537	0.00434416	-0.00509027	-0.0138832	-0.0213849	-0.0272674	-0.0314909	-0.0340722	-0.0349507	-0.034186	-0.0319009	-0.0282141	-0.0233826	-0.0178685	-0.0120037	-0.00600613	0.109575
TAX1BP1	poor_health_females	3.03982	3.80247	1.98363	0.0868436	6513	0.090749	0.0677627	0.0447973	0.0225614	0.00247409	-0.0151043	-0.0305638	-0.0432228	-0.0519437	-0.0547213	-0.0497585	-0.038281	-0.023332	-0.00855049	0.0049008	0.0161888	0.0240068	0.0286889	0.0304303	0.0283511	0.0227378	0.0154014	0.00770368	0.14547
TIE1	poor_health_males	1.00006	1.00013	1.98348	0.159073	6584	0.0779437	0.0745547	0.0711656	0.0677765	0.0643874	0.0609984	0.0576094	0.0542204	0.0508315	0.0474426	0.0440537	0.0406648	0.037276	0.0338872	0.0304984	0.0271096	0.0237209	0.0203322	0.0169435	0.0135548	0.0101661	0.00677738	0.00338869	0.0745551
CD300E	poor_health_females	1.00006	1.00011	1.97743	0.15971	6513	0.0857577	0.082029	0.0783004	0.0745717	0.0708431	0.0671144	0.0633857	0.059657	0.0559283	0.0521996	0.0484709	0.0447421	0.0410134	0.0372847	0.033556	0.0298274	0.0260989	0.0223704	0.018642	0.0149136	0.0111852	0.00745679	0.0037284	0.0820293
ARHGEF5	poor_health_females	1.00018	1.00036	1.97712	0.159708	6513	-0.0808424	-0.0773276	-0.0738129	-0.0702981	-0.0667833	-0.0632685	-0.0597537	-0.056239	-0.0527244	-0.0492099	-0.0456955	-0.042181	-0.0386666	-0.035152	-0.0316373	-0.0281225	-0.0246075	-0.0210923	-0.0175771	-0.0140617	-0.0105463	-0.00703085	-0.00351543	0.077327
TNFAIP2	poor_health_males	1.72299	2.15353	1.97632	0.140139	6584	0.097537	0.087244	0.0769447	0.0665918	0.0562599	0.046204	0.0367091	0.0280498	0.0203906	0.013766	0.00809215	0.00334937	-0.000304593	-0.00281232	-0.00437122	-0.00521384	-0.00554776	-0.00539988	-0.00477556	-0.00379609	-0.00272204	-0.00177801	-0.000887681	0.103085
LAMP1	poor_health_females	3.91454	4.87328	1.97412	0.0739316	6513	0.297434	0.253874	0.210736	0.170518	0.137105	0.113262	0.0988653	0.0910062	0.0855761	0.0828117	0.0856019	0.0962753	0.111569	0.125965	0.138613	0.151709	0.16394	0.16589	0.153288	0.12953	0.098556	0.0657248	0.0328679	0.264566
MUCL3	poor_health_females	2.05029	2.57593	1.97024	0.147352	6513	-0.060693	-0.0672193	-0.0737484	-0.0803636	-0.0872441	-0.0942188	-0.100682	-0.106055	-0.110088	-0.112418	-0.11255	-0.110228	-0.105694	-0.0993862	-0.0916187	-0.082665	-0.0728502	-0.0624749	-0.0518648	-0.0412526	-0.0307924	-0.020481	-0.0102362	0.102314
SMAD2	poor_health_males	2.30763	2.88929	1.96865	0.157055	6584	0.0752108	0.057086	0.0389635	0.0208968	0.00342989	-0.0126191	-0.0267373	-0.0389532	-0.0489783	-0.0560277	-0.0596337	-0.0600585	-0.0583346	-0.0555759	-0.052303	-0.0483974	-0.0437326	-0.0382438	-0.0321769	-0.0258153	-0.0192433	-0.0127844	-0.00639084	0.135269
NAAA	poor_health_females	2.34637	2.94434	1.96826	0.126842	6513	0.0247461	0.0066523	-0.0114224	-0.0290728	-0.0454912	-0.0601865	-0.0731415	-0.0842054	-0.0929833	-0.099758	-0.104701	-0.107192	-0.106867	-0.103952	-0.0985757	-0.0910287	-0.0817142	-0.0710892	-0.0596473	-0.0479727	-0.036214	-0.0242395	-0.012128	0.131938
NECAP2	poor_health_males	1.86929	2.34235	1.96716	0.13866	6584	0.0919665	0.080271	0.0685742	0.0569441	0.0456651	0.0350372	0.0253131	0.0165842	0.00880784	0.00202381	-0.00378783	-0.00845067	-0.0117943	-0.0138427	-0.0146142	-0.0141819	-0.0129052	-0.0110434	-0.00886221	-0.00671754	-0.00479263	-0.00312322	-0.0015574	0.106581
LSM1	poor_health_females	3.02033	3.77847	1.96709	0.0785182	6513	0.231921	0.209308	0.186666	0.164017	0.141912	0.120835	0.100588	0.082673	0.0681631	0.0585037	0.055332	0.0582409	0.0648712	0.0726853	0.0799756	0.0853936	0.0876571	0.0855145	0.0785912	0.0670233	0.0517009	0.0346722	0.0173497	0.214571
IL22RA1	poor_health_males	1.00012	1.00023	1.96647	0.160858	6584	0.0752273	0.0719564	0.0686856	0.0654147	0.0621439	0.0588731	0.0556023	0.0523316	0.0490609	0.0457902	0.0425196	0.039249	0.0359784	0.0327079	0.0294373	0.0261666	0.0228958	0.0196251	0.0163542	0.0130834	0.00981256	0.00654171	0.00327085	0.0719564
PBXIP1	poor_health_females	1.98201	2.49031	1.96524	0.119521	6513	-0.0903871	-0.0954643	-0.100552	-0.105735	-0.110928	-0.115668	-0.119653	-0.122682	-0.124665	-0.125576	-0.125153	-0.123189	-0.11987	-0.115059	-0.108522	-0.100192	-0.0901797	-0.0787418	-0.0663151	-0.0533663	-0.0401749	-0.0268437	-0.0134246	0.112151
KYNU	poor_health_males	2.23823	2.80319	1.96524	0.152512	6584	0.11147	0.0926507	0.0738503	0.0553496	0.0380661	0.022688	0.00946566	-0.00160281	-0.0103691	-0.0165197	-0.0205444	-0.0233288	-0.02531	-0.0263643	-0.0261221	-0.0242889	-0.0208923	-0.0164095	-0.0117448	-0.0081072	-0.0056407	-0.00369569	-0.0018487	0.137834
ENPP5	poor_health_females	2.78481	3.48779	1.96357	0.111579	6513	-0.183161	-0.171855	-0.160643	-0.150487	-0.143323	-0.139741	-0.139269	-0.141511	-0.146002	-0.151244	-0.155532	-0.158291	-0.160053	-0.160605	-0.158973	-0.153533	-0.143333	-0.128946	-0.111158	-0.0907804	-0.0686817	-0.0458441	-0.0229257	0.160235
ENDOU	poor_health_males	1.9139	2.39882	1.95828	0.160161	6584	-0.0710504	-0.0777887	-0.0845175	-0.0910755	-0.0970876	-0.102024	-0.105373	-0.106893	-0.106654	-0.104826	-0.101773	-0.0976563	-0.0923222	-0.0859213	-0.0787755	-0.0710357	-0.0627445	-0.0540969	-0.045297	-0.0364307	-0.0274515	-0.0183368	-0.00917233	0.0977203
LAMTOR5	poor_health_males	2.46339	3.08256	1.95801	0.123756	6584	0.135469	0.112759	0.0900729	0.0678104	0.0468903	0.0284582	0.0133731	0.00212532	-0.00579915	-0.0109883	-0.0136028	-0.0141499	-0.0131126	-0.0110947	-0.00891152	-0.006679	-0.0043264	-0.00199885	-0.000151849	0.000841226	0.00110474	0.000852133	0.000435741	0.149619
ICAM2	poor_health_females	1.00014	1.00027	1.95752	0.161832	6513	-0.0805143	-0.0770132	-0.0735122	-0.0700111	-0.0665101	-0.063009	-0.059508	-0.0560071	-0.0525062	-0.0490054	-0.0455047	-0.0420041	-0.0385036	-0.0350032	-0.0315028	-0.0280025	-0.0245022	-0.0210019	-0.0175016	-0.0140013	-0.010501	-0.00700065	-0.00350032	0.0770139
HJV	poor_health_females	1.96707	2.4715	1.95455	0.17442	6513	-0.0568189	-0.0641266	-0.0714395	-0.0787024	-0.0855556	-0.0915497	-0.0963123	-0.0993866	-0.100445	-0.0994727	-0.0964904	-0.0917971	-0.085813	-0.078908	-0.0712638	-0.0629674	-0.0544347	-0.0458983	-0.0375364	-0.0295729	-0.0220715	-0.0147379	-0.00737271	0.0930723
UNC5D	poor_health_males	1.72629	2.15787	1.95368	0.131674	6584	0.0862698	0.0778703	0.0694666	0.0611178	0.0528821	0.0446384	0.0362733	0.0278872	0.0198564	0.0126614	0.00644289	0.00124456	-0.00286357	-0.00585165	-0.00767137	-0.00842019	-0.00839387	-0.00780088	-0.00676239	-0.00544774	-0.00405209	-0.00266592	-0.00132846	0.09469
SIGLEC7	poor_health_males	1.00008	1.00016	1.9536	0.162235	6584	0.075546	0.0722614	0.0689768	0.0656922	0.0624076	0.059123	0.0558385	0.0525539	0.0492694	0.0459849	0.0427004	0.0394159	0.0361314	0.0328469	0.0295624	0.0262778	0.0229932	0.0197085	0.0164238	0.0131391	0.00985433	0.00656956	0.00328478	0.0722612
REG1B	poor_health_males	1.00009	1.00018	1.95337	0.16226	6584	-0.0782156	-0.074815	-0.0714144	-0.0680137	-0.0646131	-0.0612125	-0.0578119	-0.0544112	-0.0510106	-0.0476099	-0.0442092	-0.0408085	-0.0374078	-0.0340071	-0.0306064	-0.0272056	-0.0238049	-0.0204042	-0.0170035	-0.0136028	-0.0102021	-0.00680137	-0.00340069	0.074815
DCN	poor_health_females	2.3374	2.9332	1.95201	0.124696	6513	-0.00302442	-0.0181521	-0.0332353	-0.0479006	-0.0617124	-0.0743282	-0.0854504	-0.0949149	-0.102917	-0.10982	-0.115244	-0.117789	-0.116745	-0.112435	-0.105629	-0.0970726	-0.0871457	-0.0757711	-0.0633349	-0.0505413	-0.0377995	-0.025176	-0.0125904	0.114764
GABARAPL1	poor_health_females	1.21479	1.39917	1.95187	0.113419	6513	-0.105469	-0.101892	-0.0983171	-0.0947481	-0.0911564	-0.0875132	-0.0838253	-0.0801282	-0.0764318	-0.0727179	-0.0689455	-0.0650287	-0.0608605	-0.0563972	-0.0516321	-0.0465615	-0.0412098	-0.0356134	-0.0298272	-0.0239321	-0.0179821	-0.0119993	-0.00600024	0.0994685
DPY30	poor_health_males	2.60067	3.25288	1.95138	0.101058	6584	0.0838428	0.0652316	0.0466116	0.0279033	0.00933922	-0.00830999	-0.0245519	-0.0390978	-0.0508619	-0.0590221	-0.0637652	-0.0651206	-0.0625661	-0.0563351	-0.0474115	-0.0370319	-0.0267389	-0.0177115	-0.0107789	-0.00639544	-0.003872	-0.00237618	-0.00117979	0.148963
CAPS	poor_health_males	1.00234	1.00467	1.94972	0.161772	6584	0.0740927	0.070882	0.0676714	0.0644608	0.0612501	0.0580392	0.054828	0.0516163	0.0484038	0.0451904	0.0419757	0.0387593	0.0355407	0.0323193	0.029095	0.025868	0.0226387	0.0194075	0.0161748	0.0129408	0.009706	0.00647078	0.0032354	0.0708573
MAD1L1	poor_health_males	3.84119	4.77818	1.9455	0.062471	6584	0.109522	0.0937376	0.077984	0.0630433	0.0509749	0.0426586	0.0376285	0.0355985	0.0367838	0.0388282	0.0381898	0.0368679	0.0410672	0.0554355	0.0784931	0.104894	0.12788	0.142801	0.145035	0.131946	0.10563	0.0717651	0.035933	0.109436
FGF5	poor_health_females	1.00033	1.00066	1.94469	0.163104	6513	-0.0763282	-0.073011	-0.0696939	-0.0663767	-0.0630595	-0.0597423	-0.0564249	-0.0531074	-0.0497897	-0.0464717	-0.0431533	-0.0398348	-0.036516	-0.033197	-0.0298778	-0.0265585	-0.023239	-0.0199193	-0.0165996	-0.0132798	-0.00995985	-0.0066399	-0.00331995	0.0730082
AFP	poor_health_males	1.92739	2.41582	1.94231	0.117784	6584	0.103705	0.102164	0.100646	0.0993539	0.098626	0.098705	0.0994435	0.100511	0.101448	0.10182	0.101323	0.099583	0.0961954	0.090972	0.0840847	0.0758936	0.0668562	0.0573672	0.0477282	0.0380264	0.0283453	0.0188081	0.00939865	0.0943065
LYPD3	poor_health_males	1.40219	1.70219	1.94112	0.228968	6584	0.0779956	0.072646	0.0672914	0.0618937	0.0564088	0.0508712	0.0452949	0.039685	0.0341505	0.0289057	0.0241106	0.0198783	0.0162619	0.0131827	0.0105807	0.00845033	0.00675968	0.00542276	0.0043297	0.00337471	0.00248443	0.00164158	0.000819986	0.0771756
GKN1	poor_health_females	2.89375	3.62239	1.94086	0.0933781	6513	0.228389	0.205635	0.182931	0.160696	0.140218	0.122635	0.107687	0.0947463	0.0843089	0.0774001	0.0744336	0.076515	0.0824019	0.0894183	0.0938429	0.0938847	0.0896629	0.0813176	0.0693376	0.0550926	0.0405535	0.0267578	0.0133626	0.215027
TNFRSF13B	poor_health_females	1.10026	1.19369	1.93867	0.136979	6513	-0.0965984	-0.0926167	-0.0886353	-0.084659	-0.0807066	-0.0768013	-0.0729523	-0.0691644	-0.0654285	-0.0617055	-0.0579411	-0.0540777	-0.0500821	-0.0459396	-0.0416522	-0.0372415	-0.0327358	-0.0281547	-0.0235099	-0.0188244	-0.0141228	-0.00941582	-0.00470798	0.0918904
ADAMTS8	poor_health_males	1.00011	1.00022	1.9386	0.163828	6584	-0.0764573	-0.0731335	-0.0698098	-0.066486	-0.0631623	-0.0598385	-0.0565148	-0.053191	-0.0498672	-0.0465434	-0.0432194	-0.0398953	-0.0365712	-0.0332469	-0.0299225	-0.026598	-0.0232734	-0.0199487	-0.016624	-0.0132993	-0.00997447	-0.00664965	-0.00332483	0.0731324
GRK5	poor_health_females	3.66465	4.56854	1.93786	0.0815546	6513	0.321525	0.296142	0.270748	0.245552	0.221865	0.200857	0.182762	0.169713	0.162602	0.160723	0.165225	0.174779	0.186983	0.199157	0.210023	0.217153	0.219525	0.214599	0.198599	0.169046	0.129807	0.0869245	0.0434746	0.27805
SIRT1	poor_health_males	2.24072	2.80627	1.9345	0.123252	6584	-0.0336259	-0.0435545	-0.0534591	-0.0630854	-0.0723155	-0.0811264	-0.0891402	-0.0962192	-0.102091	-0.10635	-0.108919	-0.10951	-0.108031	-0.104499	-0.098696	-0.0906127	-0.0807524	-0.0697396	-0.0581712	-0.0464825	-0.0348471	-0.0232136	-0.0116052	0.0979044
CBS	poor_health_males	5.68279	7.0073	1.93435	0.0600147	6584	0.437168	0.400574	0.363964	0.33293	0.31983	0.317039	0.313135	0.319647	0.339563	0.368217	0.397512	0.412208	0.405371	0.377492	0.34808	0.336151	0.346954	0.373602	0.392889	0.375221	0.304545	0.20463	0.102208	0.33496
VAMP8	poor_health_males	2.21681	2.77661	1.93196	0.126154	6584	0.0479755	0.0336083	0.0192365	0.00486456	-0.00928518	-0.0226025	-0.0346115	-0.0452731	-0.0545089	-0.0619369	-0.0672233	-0.0705859	-0.0722787	-0.0723753	-0.0709056	-0.0675974	-0.0623292	-0.0551879	-0.0466284	-0.0374693	-0.0281875	-0.0188618	-0.00943463	0.120351
DLG4	poor_health_females	2.86374	3.58534	1.92854	0.0935925	6513	0.206339	0.18103	0.155713	0.130579	0.106611	0.0845427	0.0646383	0.0474137	0.0338298	0.0250586	0.0218909	0.0237683	0.0292273	0.0359462	0.0423935	0.0479714	0.0514925	0.0523625	0.0503344	0.0444637	0.0346983	0.0232521	0.0116294	0.19471
oestradiol	poor_health_females	1.00035	1.00071	1.92789	0.164932	9688	0.0613694	0.0587021	0.0560347	0.0533673	0.0506998	0.0480323	0.0453648	0.0426971	0.0400293	0.0373615	0.0346936	0.0320256	0.0293574	0.0266889	0.0240202	0.0213514	0.0186824	0.0160134	0.0133445	0.0106756	0.0080067	0.0053378	0.0026689	0.0587005
DNAJB1	poor_health_males	1.84	2.30504	1.92639	0.168994	6584	0.101024	0.0899933	0.0789645	0.0679913	0.0572571	0.0469731	0.0372525	0.0283175	0.0205342	0.0142539	0.0096346	0.00653262	0.00467176	0.00371142	0.00330337	0.00312667	0.00295251	0.00273756	0.00248662	0.0020993	0.00162554	0.00109981	0.000551388	0.100472
RBFOX3	poor_health_females	1.00011	1.00022	1.92426	0.1654	6513	-0.0836625	-0.0800254	-0.0763883	-0.0727513	-0.0691142	-0.065477	-0.0618399	-0.0582028	-0.0545656	-0.0509285	-0.0472913	-0.0436541	-0.0400168	-0.0363794	-0.032742	-0.0291043	-0.0254666	-0.0218286	-0.0181906	-0.0145525	-0.0109144	-0.00727627	-0.00363814	0.0800243
TIMM10	poor_health_males	2.10152	2.63344	1.92328	0.180288	6584	0.0911598	0.0752606	0.0593874	0.0437469	0.0287345	0.0148506	0.00254449	-0.00799899	-0.0166237	-0.0230868	-0.027347	-0.0296702	-0.030362	-0.0297782	-0.0282267	-0.0259611	-0.0233069	-0.0203718	-0.0171894	-0.0138505	-0.0103224	-0.0068325	-0.00341218	0.121522
CSDE1	poor_health_males	2.37877	2.97756	1.92294	0.118489	6584	-0.034563	-0.0463948	-0.0582167	-0.0698365	-0.0806945	-0.0900876	-0.0978369	-0.104446	-0.110351	-0.115661	-0.120193	-0.122827	-0.12279	-0.119819	-0.113712	-0.104378	-0.0923857	-0.0785463	-0.0644142	-0.0508646	-0.0377884	-0.0250883	-0.0125324	0.110295
IGSF21	poor_health_males	2.29978	2.87955	1.92199	0.116633	6584	-0.0491069	-0.0582287	-0.0673249	-0.0762047	-0.0847125	-0.0931151	-0.101645	-0.110235	-0.118382	-0.125033	-0.129148	-0.130191	-0.128139	-0.123428	-0.116569	-0.107626	-0.0969893	-0.0850202	-0.0719171	-0.0580723	-0.043748	-0.0291263	-0.0145537	0.115637
CRTAM	poor_health_females	1.00006	1.00013	1.91954	0.16595	6513	0.0811108	0.0775844	0.0740579	0.0705314	0.0670049	0.0634784	0.0599519	0.0564253	0.0528987	0.049372	0.0458453	0.0423187	0.038792	0.0352654	0.0317388	0.0282122	0.0246857	0.0211592	0.0176326	0.0141061	0.0105796	0.00705306	0.00352653	0.0775843
FRMD7	poor_health_females	2.29829	2.88463	1.91952	0.144996	6513	0.00752334	-0.00505433	-0.0176478	-0.0303367	-0.0431539	-0.0557641	-0.0675896	-0.0782263	-0.0872924	-0.0942635	-0.0986854	-0.100248	-0.0988424	-0.0946306	-0.0879887	-0.0793776	-0.0695692	-0.0593156	-0.0492644	-0.0393943	-0.0295433	-0.0197277	-0.00986927	0.107771
SLC44A4	poor_health_females	2.17282	2.72871	1.9166	0.124141	6513	-0.0637895	-0.0731026	-0.0824307	-0.0917104	-0.100749	-0.109098	-0.116218	-0.121803	-0.126028	-0.129225	-0.131117	-0.130796	-0.128098	-0.123333	-0.116942	-0.10895	-0.0989155	-0.0870593	-0.0739031	-0.0597397	-0.0450094	-0.0300416	-0.01502	0.116097
TSPAN7	poor_health_males	2.37072	2.96756	1.91606	0.122717	6584	0.0259338	0.00972965	-0.0064492	-0.0223986	-0.0376125	-0.0511605	-0.062587	-0.072129	-0.0800907	-0.0871823	-0.0934557	-0.0976987	-0.0994015	-0.098472	-0.094748	-0.0881014	-0.0789335	-0.0679592	-0.056265	-0.0446559	-0.033206	-0.0220155	-0.0110032	0.125335
DCTN6	poor_health_females	2.31359	2.90364	1.91571	0.15751	6513	0.127132	0.113764	0.100371	0.086901	0.0734421	0.0599347	0.0463181	0.0329986	0.020471	0.00974119	0.0023285	-0.00130816	-0.00153081	0.00074491	0.00411228	0.00727191	0.00946906	0.010626	0.0107567	0.00953761	0.00722506	0.00473546	0.00236512	0.128663
phospholipids_in_medium_vldl	poor_health_females	1.00163	1.00326	1.91569	0.166562	34220	0.0355327	0.0339858	0.0324389	0.0308919	0.0293447	0.0277973	0.0262495	0.0247016	0.0231538	0.0216064	0.0200596	0.0185135	0.0169684	0.0154242	0.0138811	0.0123388	0.0107967	0.00925465	0.00771247	0.00617011	0.00462764	0.0030851	0.00154255	0.0339902
FOSB	poor_health_females	1.64919	2.05866	1.91521	0.143853	6513	-0.0944172	-0.0944218	-0.0944248	-0.0943935	-0.0943125	-0.0942358	-0.094259	-0.0942831	-0.0939407	-0.0928647	-0.0907883	-0.0876844	-0.0837202	-0.0789289	-0.0733212	-0.0668598	-0.0596124	-0.0518359	-0.0436551	-0.0351775	-0.0264988	-0.017698	-0.0088511	0.0855737
LILRA2	poor_health_males	1.00008	1.00016	1.91394	0.16656	6584	0.075136	0.0718692	0.0686025	0.0653357	0.062069	0.0588022	0.0555355	0.0522688	0.0490022	0.0457355	0.0424689	0.0392022	0.0359355	0.0326689	0.0294021	0.0261354	0.0228686	0.0196017	0.0163348	0.0130679	0.00980091	0.00653394	0.00326697	0.071869
PSG1	poor_health_males	1.20719	1.38562	1.91199	0.117112	6584	-0.0939448	-0.0907018	-0.0874588	-0.0842276	-0.0810397	-0.0779149	-0.0748443	-0.0717729	-0.0686111	-0.0652903	-0.0617617	-0.0579837	-0.0539165	-0.0495624	-0.0449652	-0.040166	-0.0352126	-0.030172	-0.025116	-0.0200806	-0.0150601	-0.0100414	-0.00502089	0.0889239
CEACAM5	poor_health_females	2.30671	2.89509	1.91151	0.17497	6513	-0.00598456	0.00733739	0.0206869	0.0341565	0.0474731	0.0598994	0.0708152	0.0799459	0.0866732	0.0905182	0.0912873	0.0891981	0.0844288	0.0777395	0.0700532	0.0615822	0.0524588	0.043366	0.0347851	0.0272027	0.0202795	0.0135371	0.00677511	0.0972719
AMPD3	poor_health_females	2.38269	2.98942	1.9105	0.137519	6513	-0.0431565	-0.0270419	-0.010948	0.00496736	0.0203836	0.0352009	0.0493723	0.0623696	0.073446	0.0814165	0.0857105	0.0866608	0.0843467	0.0792819	0.0721962	0.0638531	0.0550567	0.0460623	0.0372544	0.0291169	0.0215694	0.0143617	0.00718078	0.129817
SERPINA5	poor_health_males	5.37207	6.6343	1.90963	0.0647732	6584	-0.0864657	-0.147959	-0.208636	-0.261896	-0.297951	-0.316021	-0.327552	-0.33066	-0.323921	-0.316737	-0.30815	-0.288877	-0.267802	-0.254091	-0.24808	-0.266405	-0.297006	-0.323494	-0.333012	-0.316725	-0.271926	-0.194325	-0.0983091	0.246547
FZD10	poor_health_males	2.27872	2.85343	1.9085	0.148618	6584	-0.000786159	-0.0122542	-0.0237507	-0.0354418	-0.0471886	-0.0586752	-0.0696407	-0.079431	-0.0875568	-0.0933509	-0.0963838	-0.0965118	-0.0940548	-0.089995	-0.0846106	-0.0776573	-0.0693328	-0.060109	-0.0504268	-0.0405355	-0.0304631	-0.0202701	-0.0101288	0.0957256
PAM	poor_health_females	1.77967	2.23198	1.90688	0.131076	6513	0.0914892	0.0815729	0.0716527	0.0617372	0.0519265	0.0423854	0.0331652	0.0243616	0.0161869	0.00876941	0.00207945	-0.00377838	-0.00886201	-0.0129429	-0.0156416	-0.0168678	-0.0167989	-0.0157364	-0.0139233	-0.0115875	-0.00886494	-0.00594101	-0.00297173	0.108357
COX5B	poor_health_males	1.70363	2.12799	1.90618	0.160202	6584	0.102244	0.0923217	0.0823973	0.0724586	0.0626004	0.0530799	0.0441281	0.0358823	0.0285753	0.0224604	0.0175912	0.013853	0.0110389	0.00896912	0.00750802	0.00656741	0.00598104	0.00552307	0.00497443	0.00416978	0.00319551	0.00214394	0.00107264	0.101171
CGB3_CGB5_CGB8	poor_health_females	2.9139	3.64725	1.90611	0.178906	6513	0.182351	0.156656	0.130921	0.105142	0.080428	0.0584366	0.0406917	0.0283909	0.0218641	0.0208189	0.024212	0.0297562	0.0340364	0.0348236	0.031518	0.025505	0.018597	0.012685	0.00897587	0.00665412	0.00471303	0.0029469	0.00146265	0.180888
IL1RAP	poor_health_males	1.00009	1.00017	1.90594	0.167471	6584	0.0746188	0.0713741	0.0681295	0.0648848	0.0616402	0.0583955	0.0551509	0.0519063	0.0486618	0.0454173	0.042173	0.0389287	0.0356845	0.0324403	0.0291963	0.0259522	0.0227082	0.0194642	0.0162201	0.0129761	0.00973206	0.00648804	0.00324402	0.0713747
TEF	poor_health_females	4.44302	5.51488	1.90576	0.0853029	6513	0.0396131	0.0830913	0.126438	0.167556	0.201708	0.224086	0.230054	0.217136	0.191936	0.165905	0.147186	0.143799	0.152323	0.167326	0.18383	0.199118	0.205751	0.197124	0.176344	0.147976	0.11347	0.0757737	0.0378072	0.192247
PAFAH2	poor_health_males	2.3166	2.90042	1.9042	0.164523	6584	0.00650776	-0.00748261	-0.0214903	-0.035532	-0.049347	-0.0624392	-0.0740386	-0.0837572	-0.0913993	-0.0962218	-0.0976176	-0.0957674	-0.0916422	-0.0862521	-0.080111	-0.0731628	-0.0651724	-0.0561701	-0.0467897	-0.037385	-0.0278776	-0.0185428	-0.00926926	0.104125
GART	poor_health_males	2.86239	3.57693	1.90386	0.0916399	6584	-0.0323198	-0.0192521	-0.00624482	0.00669202	0.0198051	0.0328945	0.0455574	0.058146	0.0702959	0.0797024	0.0844726	0.0846134	0.0801139	0.0704152	0.0573524	0.0439994	0.0324856	0.0242036	0.0189661	0.0155476	0.0123931	0.00849211	0.00426032	0.116933
SPRING1	poor_health_females	1.00011	1.00023	1.90255	0.167838	6513	-0.0805997	-0.0770953	-0.0735909	-0.0700865	-0.066582	-0.0630775	-0.059573	-0.0560685	-0.052564	-0.0490595	-0.0455551	-0.0420507	-0.0385464	-0.0350421	-0.0315379	-0.0280337	-0.0245295	-0.0210253	-0.0175211	-0.0140169	-0.0105127	-0.00700844	-0.00350422	0.0770955
TMED4	poor_health_females	1.00009	1.00019	1.90237	0.167858	6513	0.0776987	0.0743205	0.0709424	0.0675642	0.064186	0.0608078	0.0574295	0.0540512	0.0506728	0.0472944	0.043916	0.0405376	0.0371593	0.033781	0.0304028	0.0270247	0.0236465	0.0202684	0.0168903	0.0135122	0.0101342	0.00675611	0.00337806	0.0743207
CEACAM1	poor_health_females	1.69303	2.11772	1.90167	0.131918	6513	0.128381	0.125753	0.123125	0.120541	0.118057	0.115726	0.113544	0.11152	0.109633	0.107849	0.106013	0.103666	0.100243	0.0955137	0.0895193	0.0822518	0.0736183	0.063871	0.0534348	0.0427184	0.0319764	0.021287	0.0106412	0.117739
TBC1D5	poor_health_females	2.71208	3.39783	1.90117	0.0987273	6513	0.21773	0.1992	0.180671	0.1625	0.14517	0.12906	0.114155	0.101238	0.0909198	0.0839069	0.0812525	0.0825403	0.0863192	0.0906823	0.0942091	0.0950175	0.0915864	0.0840011	0.0731872	0.0600203	0.0454199	0.0302808	0.0151387	0.202591
TNFRSF10A	poor_health_females	2.35716	2.95774	1.90113	0.114599	6513	-0.00465805	-0.0169151	-0.0291453	-0.0412023	-0.0530075	-0.064486	-0.0755585	-0.085971	-0.0957808	-0.104867	-0.112453	-0.117439	-0.119702	-0.119173	-0.115289	-0.107901	-0.0977301	-0.0857606	-0.0724083	-0.0580925	-0.043523	-0.0290401	-0.014526	0.115044
THOP1	poor_health_females	1.00005	1.0001	1.90078	0.168029	6513	-0.0793828	-0.0759315	-0.0724803	-0.069029	-0.0655777	-0.0621264	-0.0586751	-0.0552237	-0.0517723	-0.0483209	-0.0448694	-0.0414179	-0.0379663	-0.0345148	-0.0310633	-0.0276118	-0.0241603	-0.0207088	-0.0172573	-0.0138058	-0.0103544	-0.00690292	-0.00345146	0.0759313
FUT1	poor_health_females	1.77176	2.22167	1.89925	0.14752	6513	-0.0937895	-0.0840044	-0.074202	-0.0643032	-0.0543343	-0.0443385	-0.034396	-0.0248943	-0.016268	-0.00880842	-0.00260398	0.00234933	0.00606232	0.00857775	0.0100565	0.0107178	0.0106606	0.00997485	0.00890867	0.00752334	0.00584369	0.00396673	0.00198979	0.104507
AMFR	poor_health_females	1.96417	2.46785	1.89917	0.129554	6513	0.0865109	0.074118	0.0617217	0.0494234	0.0376181	0.0267276	0.0166721	0.00708805	-0.00203488	-0.0104359	-0.0176199	-0.0232572	-0.0273728	-0.0299376	-0.0308787	-0.0303724	-0.0285803	-0.0255692	-0.0216594	-0.0174236	-0.0131464	-0.00880777	-0.00440789	0.11739
CA11	poor_health_females	1.00005	1.00009	1.89823	0.168319	6513	-0.0779092	-0.0745218	-0.0711344	-0.0677469	-0.0643595	-0.0609721	-0.0575848	-0.0541974	-0.0508101	-0.0474228	-0.0440356	-0.0406483	-0.0372611	-0.0338738	-0.0304866	-0.0270993	-0.0237119	-0.0203245	-0.0169371	-0.0135497	-0.0101623	-0.00677486	-0.00338743	0.0745218
SRPX	poor_health_males	1.00004	1.00008	1.89794	0.168344	6584	-0.0785846	-0.075168	-0.0717514	-0.0683348	-0.0649182	-0.0615016	-0.058085	-0.0546684	-0.0512518	-0.0478351	-0.0444185	-0.0410018	-0.0375851	-0.0341684	-0.0307516	-0.0273348	-0.023918	-0.0205011	-0.0170843	-0.0136674	-0.0102506	-0.00683371	-0.00341686	0.0751678
GFAP	poor_health_males	3.26321	4.07063	1.89639	0.110677	6584	-0.0919104	-0.0706764	-0.0495366	-0.0299923	-0.0146725	-0.00573377	-0.00300376	-0.0066319	-0.0166965	-0.0294706	-0.0423999	-0.0549858	-0.0660114	-0.0759511	-0.0837413	-0.0864608	-0.0829156	-0.0742906	-0.0636099	-0.0518862	-0.0393272	-0.0262385	-0.0130933	0.0889066
BCAM	poor_health_females	1.00005	1.00011	1.8944	0.168752	6513	0.0804982	0.0769982	0.0734981	0.0699981	0.0664981	0.0629981	0.0594981	0.0559981	0.0524981	0.0489982	0.0454983	0.0419983	0.0384984	0.0349985	0.0314986	0.0279988	0.0244989	0.020999	0.0174992	0.0139993	0.0104995	0.00699966	0.00349983	0.0769984
GHRHR	poor_health_males	1.84422	2.31043	1.89112	0.147061	6584	0.0847887	0.0748105	0.0648458	0.0549805	0.045272	0.0357381	0.0264543	0.0177092	0.0098186	0.00294177	-0.00290964	-0.00755086	-0.0109097	-0.0128802	-0.0134474	-0.012791	-0.0112912	-0.00938659	-0.00750558	-0.00584416	-0.00431312	-0.00285379	-0.0014255	0.0982361
ZBTB17	poor_health_males	4.61343	5.71786	1.88995	0.071843	6584	0.00123308	0.0396413	0.0778742	0.114348	0.145905	0.169356	0.181479	0.182922	0.178656	0.170839	0.155064	0.136605	0.12491	0.129214	0.150974	0.183427	0.211763	0.229569	0.232279	0.212611	0.171785	0.11788	0.0591063	0.231046
CLEC7A	poor_health_females	2.33079	2.925	1.88798	0.15862	6513	0.0265952	0.0388894	0.0512007	0.0634004	0.0748019	0.0843493	0.0908083	0.0933561	0.0921361	0.0879573	0.0818493	0.0745362	0.066545	0.0585121	0.0506825	0.0431549	0.0360556	0.0296631	0.0241044	0.0190374	0.0141202	0.00934408	0.00466624	0.0886899
ID4	poor_health_males	1.10381	1.2002	1.88707	0.191895	6584	-0.07088	-0.0671812	-0.0634833	-0.0597937	-0.0561271	-0.0525028	-0.0489415	-0.0454516	-0.0420431	-0.0387196	-0.0354767	-0.0323127	-0.0292387	-0.0262718	-0.0234163	-0.020663	-0.0179982	-0.015398	-0.0128282	-0.0102666	-0.0077029	-0.00513549	-0.00256773	0.0683122
OSBPL2	poor_health_females	3.30635	4.13001	1.8862	0.108116	6513	0.16438	0.129837	0.095312	0.0614005	0.0303795	0.00483368	-0.0137427	-0.0239246	-0.0263123	-0.0232983	-0.0162888	-0.00532405	0.0102943	0.0285188	0.0445445	0.0538456	0.0558104	0.0530785	0.0493145	0.0431663	0.0337185	0.0226206	0.0113273	0.190693
FARSA	poor_health_females	2.58426	3.23949	1.88402	0.117503	6513	0.12297	0.10136	0.0797266	0.0581797	0.0373785	0.0178817	0.000307595	-0.0147414	-0.026723	-0.0347783	-0.0386986	-0.0390368	-0.0363572	-0.0320195	-0.0261052	-0.0190197	-0.0116055	-0.00505072	-1.81929e-05	0.00267512	0.00285758	0.00197596	0.000990974	0.162007
CBLIF	poor_health_females	2.48424	3.11545	1.87894	0.115566	6513	-0.0209275	-0.0320532	-0.0432002	-0.0544358	-0.065597	-0.0763678	-0.0861185	-0.0941662	-0.099961	-0.10285	-0.102066	-0.0967065	-0.0872011	-0.0746199	-0.060944	-0.0481628	-0.0374294	-0.0290811	-0.0228027	-0.0179906	-0.0136955	-0.00930237	-0.00466717	0.0981829
CLTA	poor_health_males	2.13694	2.67747	1.87844	0.165052	6584	-0.0384667	-0.0472813	-0.0560975	-0.0648219	-0.0733849	-0.0816517	-0.089412	-0.0960843	-0.100769	-0.103129	-0.103233	-0.101171	-0.0973621	-0.0922169	-0.0857705	-0.0778744	-0.0688075	-0.0588955	-0.0486361	-0.0384762	-0.0285937	-0.0189733	-0.00948085	0.0937523
DDX4	poor_health_males	1.00034	1.00069	1.87787	0.17052	6584	0.0720719	0.0689392	0.0658064	0.0626737	0.0595409	0.0564082	0.0532756	0.0501429	0.0470103	0.0438778	0.0407454	0.0376128	0.0344801	0.0313472	0.0282138	0.0250801	0.021946	0.0188114	0.0156765	0.0125413	0.00940601	0.00627069	0.00313534	0.0689366
XG	poor_health_males	1.00016	1.00033	1.87682	0.170707	6584	0.0695418	0.0665186	0.0634955	0.0604723	0.0574492	0.054426	0.0514028	0.0483795	0.0453562	0.0423327	0.0393091	0.0362855	0.0332618	0.0302381	0.0272143	0.0241905	0.0211666	0.0181427	0.0151189	0.0120951	0.00907131	0.00604754	0.00302377	0.066518
NAMPT	poor_health_males	1.00035	1.00071	1.87491	0.170839	6584	-0.0755822	-0.072297	-0.0690119	-0.0657267	-0.0624417	-0.0591566	-0.0558717	-0.0525868	-0.0493019	-0.046017	-0.0427319	-0.0394465	-0.0361606	-0.0328742	-0.0295873	-0.0263001	-0.0230126	-0.0197249	-0.0164373	-0.0131498	-0.00986226	-0.00657482	-0.00328741	0.0722948
LILRA3	poor_health_females	2.62606	3.29129	1.87396	0.117588	6513	0.17297	0.150154	0.12732	0.104397	0.0816382	0.0598946	0.0407218	0.0252948	0.0137397	0.00634283	0.00308787	0.0032526	0.00595571	0.0104449	0.0159879	0.0212047	0.0246406	0.0261188	0.0251638	0.0217078	0.016856	0.0113293	0.00566367	0.169882
CCN5	poor_health_females	2.86128	3.5823	1.8725	0.141867	6513	-0.0510258	-0.0487209	-0.0463969	-0.0437754	-0.0410334	-0.0391453	-0.0395539	-0.0431976	-0.0498222	-0.0601423	-0.073684	-0.0877208	-0.0999847	-0.107989	-0.110837	-0.108351	-0.101206	-0.0899697	-0.0757088	-0.0603502	-0.0450532	-0.0299702	-0.0149808	0.095856
ADRA2A	poor_health_males	1.08547	1.16589	1.872	0.14383	6584	-0.0827056	-0.0795863	-0.0764673	-0.0733479	-0.0702132	-0.0670405	-0.0638168	-0.0605479	-0.0572445	-0.0539074	-0.0505246	-0.0470755	-0.0435509	-0.0399425	-0.0362375	-0.0324264	-0.0285141	-0.0245184	-0.0204652	-0.0163815	-0.0122871	-0.00819111	-0.00409544	0.0786102
CES2	poor_health_males	3.29231	4.10636	1.8718	0.111183	6584	-0.278023	-0.249849	-0.22166	-0.19444	-0.171086	-0.154126	-0.144211	-0.14021	-0.139864	-0.143013	-0.150294	-0.159545	-0.167139	-0.172044	-0.175251	-0.175518	-0.170407	-0.158445	-0.138659	-0.113555	-0.0860022	-0.0576294	-0.0288422	0.24918
CNTN5	poor_health_males	3.95107	4.91225	1.87121	0.121846	6584	-0.250112	-0.202918	-0.156049	-0.111579	-0.0731483	-0.0455878	-0.0343828	-0.0399576	-0.0547868	-0.0698531	-0.0809377	-0.0859733	-0.0869772	-0.0858535	-0.0827883	-0.0757287	-0.0639208	-0.0508298	-0.0405321	-0.0324725	-0.02475	-0.0169064	-0.00844019	0.241672
CABP2	poor_health_males	2.22616	2.78822	1.86893	0.127837	6584	0.0434451	0.0289256	0.0144097	3.92972e-05	-0.0137689	-0.0264912	-0.0376583	-0.0474875	-0.0562231	-0.0638768	-0.0703031	-0.074923	-0.0772702	-0.0773492	-0.0754148	-0.0715643	-0.0657979	-0.058165	-0.049412	-0.0402264	-0.0305587	-0.0204769	-0.0102443	0.120794
RFC4	poor_health_females	4.25639	5.28876	1.86889	0.0852346	6513	0.0734231	0.0745546	0.0757252	0.078112	0.083265	0.0899523	0.0951496	0.0940012	0.0845874	0.069646	0.054349	0.046264	0.0494052	0.0600288	0.0794986	0.10607	0.133829	0.15597	0.166793	0.159111	0.130162	0.0888639	0.0445708	0.122222
STEAP4	poor_health_females	1.0001	1.0002	1.86846	0.171666	6513	-0.0809119	-0.0773944	-0.073877	-0.0703595	-0.0668421	-0.0633247	-0.0598072	-0.0562897	-0.0527721	-0.0492544	-0.0457366	-0.0422187	-0.0387006	-0.0351824	-0.0316642	-0.028146	-0.0246278	-0.0211095	-0.0175913	-0.014073	-0.0105548	-0.00703652	-0.00351826	0.0773936
NCF2	poor_health_males	3.51943	4.3848	1.86821	0.0891393	6584	0.154282	0.12787	0.101534	0.075781	0.052157	0.0323887	0.0180652	0.0100531	0.00742262	0.00882734	0.0127627	0.0179884	0.0254995	0.0374263	0.0542713	0.072905	0.0889953	0.0992858	0.100397	0.0912842	0.0735239	0.0502098	0.0251553	0.146859
BABAM1	poor_health_females	3.49529	4.36149	1.86637	0.107049	6513	0.296623	0.273121	0.249451	0.225347	0.202019	0.181396	0.165656	0.156367	0.153099	0.15556	0.164599	0.178317	0.192729	0.201843	0.202034	0.196135	0.187997	0.177251	0.161983	0.139727	0.109785	0.0744792	0.0373319	0.259291
COL9A2	poor_health_males	1.84622	2.31298	1.86243	0.154292	6584	-0.0747757	-0.0787363	-0.0827021	-0.0866851	-0.090519	-0.093906	-0.0964208	-0.097683	-0.0977028	-0.0965983	-0.0945701	-0.0916925	-0.0880048	-0.0834325	-0.0778859	-0.0713657	-0.0638977	-0.0555642	-0.0466339	-0.0373535	-0.0279457	-0.0186073	-0.00930258	0.0884002
APOL1	poor_health_males	1.00015	1.00031	1.86154	0.17245	6584	0.066356	0.0634716	0.0605871	0.0577027	0.0548182	0.0519337	0.0490491	0.0461644	0.0432796	0.0403946	0.0375096	0.0346245	0.0317393	0.028854	0.0259686	0.0230831	0.0201977	0.0173122	0.0144268	0.0115414	0.00865603	0.00577068	0.00288534	0.0634706
CDC27	poor_health_females	3.16872	3.96103	1.86101	0.0975215	6513	0.225469	0.208899	0.192301	0.17591	0.160219	0.144261	0.126326	0.107836	0.0915028	0.0798709	0.0745825	0.0742603	0.0771683	0.0825827	0.0900405	0.0980979	0.104383	0.105979	0.100988	0.0880419	0.068366	0.045927	0.0229757	0.202493
RARRES2	poor_health_males	3.21146	4.00706	1.86096	0.114202	6584	0.102335	0.0847	0.0671021	0.0502726	0.0361316	0.0262729	0.0208728	0.0199683	0.0239952	0.0324552	0.0441372	0.0584926	0.0746389	0.0905485	0.102998	0.108436	0.104589	0.0950308	0.0839026	0.0707896	0.0551367	0.0372469	0.0186253	0.0898103
GRPEL1	poor_health_males	1.00016	1.00032	1.86068	0.172581	6584	0.0782596	0.0748567	0.0714539	0.068051	0.0646482	0.0612454	0.0578427	0.0544401	0.0510376	0.0476352	0.0442328	0.0408304	0.037428	0.0340256	0.0306232	0.0272207	0.0238183	0.0204158	0.0170133	0.0136107	0.0102081	0.00680538	0.00340269	0.0748569
RNASEH2A	poor_health_males	2.189	2.7421	1.86014	0.155468	6584	-0.0482932	-0.0594175	-0.0705612	-0.0816512	-0.0920481	-0.100939	-0.107855	-0.112685	-0.115533	-0.116593	-0.115903	-0.113438	-0.109612	-0.104949	-0.0992295	-0.0919611	-0.0830087	-0.0721893	-0.0601183	-0.0476524	-0.0353658	-0.0234705	-0.0117255	0.104867
MYL6B	poor_health_females	1.00023	1.00047	1.85886	0.172827	6513	-0.0787735	-0.0753479	-0.0719222	-0.0684966	-0.0650709	-0.0616452	-0.0582194	-0.0547937	-0.051368	-0.0479425	-0.0445171	-0.0410919	-0.0376669	-0.034242	-0.0308173	-0.0273929	-0.0239685	-0.0205443	-0.0171202	-0.0136961	-0.0102721	-0.00684804	-0.00342402	0.0753495
CNTF	poor_health_males	4.04522	5.02705	1.85801	0.0988522	6584	-0.140148	-0.139566	-0.139084	-0.138142	-0.134262	-0.127754	-0.11974	-0.107458	-0.0895308	-0.070132	-0.0545554	-0.047561	-0.052196	-0.0695743	-0.0954873	-0.120656	-0.136699	-0.138251	-0.127404	-0.10716	-0.0819482	-0.0549445	-0.0274808	0.112667
DHRS4L2	poor_health_females	3.3646	4.20144	1.85749	0.109584	6513	0.28754	0.257803	0.228026	0.198694	0.171744	0.149437	0.13225	0.119807	0.112565	0.110909	0.114603	0.12362	0.136217	0.149276	0.158885	0.16278	0.160294	0.15133	0.136639	0.115955	0.0897311	0.0603554	0.030188	0.257352
HSPG2	poor_health_females	2.42794	3.04558	1.85568	0.127623	6513	-0.175491	-0.173655	-0.171788	-0.169651	-0.167163	-0.164433	-0.161802	-0.159377	-0.157656	-0.157511	-0.159305	-0.161904	-0.164426	-0.16517	-0.162409	-0.155354	-0.143984	-0.128659	-0.109846	-0.0890353	-0.0672346	-0.0448995	-0.0224525	0.153039
MAP1LC3B2	poor_health_females	1.00021	1.00041	1.85492	0.173203	6513	-0.0780716	-0.0746778	-0.0712839	-0.0678901	-0.0644962	-0.0611024	-0.0577085	-0.0543146	-0.0509207	-0.0475267	-0.0441328	-0.0407386	-0.0373443	-0.0339499	-0.0305553	-0.0271605	-0.0237656	-0.0203706	-0.0169756	-0.0135805	-0.0101854	-0.00679024	-0.00339512	0.0746765
RAD51	poor_health_males	1.00024	1.00048	1.85422	0.173378	6584	-0.0688143	-0.0658213	-0.0628283	-0.0598353	-0.0568423	-0.0538494	-0.0508565	-0.0478637	-0.0448711	-0.0418786	-0.0388862	-0.035894	-0.032902	-0.0299102	-0.0269186	-0.0239272	-0.0209359	-0.0179447	-0.0149537	-0.0119628	-0.00897203	-0.00598133	-0.00299067	0.0658236
SYT1	poor_health_females	3.13466	3.91916	1.85419	0.135053	6513	-0.157193	-0.151523	-0.14581	-0.139945	-0.134035	-0.128907	-0.126118	-0.128442	-0.138768	-0.155067	-0.171371	-0.182848	-0.188259	-0.186972	-0.181361	-0.173938	-0.164242	-0.150103	-0.130199	-0.105728	-0.079145	-0.0525186	-0.0262443	0.162015
ITIH4	poor_health_males	1.15084	1.28621	1.85339	0.131363	6584	0.0821786	0.0792961	0.0764127	0.0735266	0.0706478	0.0677822	0.064912	0.0619992	0.059	0.0558666	0.0525655	0.0490869	0.0454302	0.0416091	0.0376514	0.0335582	0.0293561	0.0251002	0.0208411	0.0166081	0.0124087	0.00825401	0.00412537	0.0780532
LRRC59	poor_health_males	2.3092	2.89124	1.85082	0.180439	6584	0.046607	0.0295583	0.0125271	-0.00440332	-0.0209812	-0.0364113	-0.0499014	-0.0609931	-0.0692678	-0.0745156	-0.0770263	-0.0772263	-0.0753218	-0.0715652	-0.0661509	-0.0592239	-0.0513165	-0.0428036	-0.0342758	-0.0263849	-0.0192336	-0.0127025	-0.00634243	0.123833
TRIM40	poor_health_males	2.93103	3.6617	1.84869	0.121518	6584	0.167164	0.138653	0.110168	0.0820798	0.0554564	0.0321581	0.01367	8.68334e-05	-0.00889066	-0.0124897	-0.0107589	-0.00488432	0.00337382	0.0124012	0.0210321	0.0281382	0.0330237	0.0349958	0.0338863	0.029719	0.0234531	0.0159348	0.00798544	0.179654
GBP2	poor_health_females	2.01203	2.52802	1.84831	0.162189	6513	0.116736	0.105405	0.0940708	0.0827818	0.0718206	0.061325	0.0510379	0.0409133	0.0311098	0.0219598	0.0140144	0.00801062	0.00441963	0.00310967	0.00364246	0.00530009	0.00715094	0.00828303	0.00839081	0.00768171	0.00628957	0.00434888	0.00218064	0.114555
ANKRD54	poor_health_females	2.51335	3.15155	1.84792	0.141606	6513	0.121562	0.121232	0.120897	0.120664	0.120582	0.120831	0.122085	0.125293	0.13071	0.137438	0.144281	0.150029	0.153153	0.152718	0.148701	0.140837	0.129336	0.11464	0.0976631	0.0792173	0.0598017	0.0398729	0.0199337	0.133219
DEFB103A_DEFB103B	poor_health_females	1.00024	1.00048	1.84684	0.174234	6513	-0.0760459	-0.0727385	-0.0694312	-0.0661239	-0.0628166	-0.0595094	-0.0562022	-0.052895	-0.0495879	-0.0462808	-0.0429738	-0.039667	-0.0363603	-0.0330538	-0.0297476	-0.0264417	-0.023136	-0.0198305	-0.0165251	-0.0132199	-0.00991486	-0.0066099	-0.00330495	0.0727409
PALM	poor_health_females	3.01121	3.76723	1.84583	0.106803	6513	-0.220319	-0.209879	-0.199408	-0.188924	-0.179517	-0.172911	-0.170057	-0.170505	-0.173506	-0.178679	-0.184954	-0.190815	-0.197846	-0.204744	-0.207949	-0.205033	-0.194687	-0.1768	-0.152491	-0.124067	-0.0935646	-0.0622965	-0.0311509	0.189169
MYL6B	poor_health_males	1.62721	2.02547	1.84582	0.155451	6584	-0.0875509	-0.0880063	-0.0884622	-0.0888767	-0.0891398	-0.0891933	-0.0890301	-0.0886417	-0.0878991	-0.0866429	-0.08475	-0.0820355	-0.0784284	-0.0739996	-0.068703	-0.062483	-0.0554739	-0.0478752	-0.0399385	-0.0318784	-0.0238394	-0.0158637	-0.00792862	0.0812647
TLR4	poor_health_males	1.00021	1.00041	1.84571	0.174336	6584	-0.0725715	-0.069416	-0.0662605	-0.063105	-0.0599495	-0.0567939	-0.0536383	-0.0504826	-0.0473268	-0.044171	-0.0410152	-0.0378594	-0.0347036	-0.0315479	-0.0283923	-0.025237	-0.0220818	-0.0189269	-0.0157722	-0.0126176	-0.00946317	-0.00630877	-0.00315438	0.0694171
ERBB2	poor_health_females	1.00029	1.00057	1.84404	0.174419	6513	-0.0798827	-0.0764113	-0.0729399	-0.0694685	-0.0659971	-0.0625255	-0.0590538	-0.0555819	-0.0521096	-0.048637	-0.0451641	-0.0416908	-0.0382173	-0.0347435	-0.0312694	-0.0277952	-0.0243208	-0.0208465	-0.0173721	-0.0138977	-0.0104233	-0.00694884	-0.00347442	0.0764083
SPTBN2	poor_health_females	1.4766	1.81528	1.84341	0.114055	6513	-0.0994853	-0.0988641	-0.0982437	-0.097588	-0.09679	-0.0957094	-0.0942056	-0.0921373	-0.0893831	-0.0859677	-0.0819467	-0.0772811	-0.0719153	-0.0659518	-0.059576	-0.0529135	-0.0460599	-0.0391853	-0.0323916	-0.0257035	-0.0191622	-0.0127443	-0.00636984	0.0931155
CIT	poor_health_females	1.0003	1.0006	1.84267	0.174605	6513	-0.0775491	-0.0741787	-0.0708084	-0.067438	-0.0640676	-0.060697	-0.0573263	-0.0539553	-0.0505841	-0.0472126	-0.0438407	-0.0404686	-0.0370963	-0.0337238	-0.0303512	-0.0269786	-0.023606	-0.0202335	-0.0168611	-0.0134888	-0.0101166	-0.00674442	-0.00337221	0.0741769
IL18	poor_health_females	1.00003	1.00006	1.84262	0.174689	6513	0.0785035	0.0750903	0.0716771	0.0682639	0.0648506	0.0614374	0.0580242	0.054611	0.0511978	0.0477846	0.0443714	0.0409583	0.0375451	0.0341319	0.0307188	0.0273056	0.0238924	0.0204792	0.017066	0.0136528	0.0102396	0.00682642	0.00341321	0.0750903
NAGA	poor_health_males	1.00028	1.00056	1.84181	0.174833	6584	0.0681201	0.0651569	0.0621938	0.0592306	0.0562674	0.0533044	0.0503414	0.0473786	0.044416	0.0414538	0.0384919	0.0355302	0.0325688	0.0296075	0.0266464	0.0236854	0.0207245	0.0177637	0.014803	0.0118423	0.00888172	0.00592114	0.00296057	0.0651595
IL12RB2	poor_health_males	1.86778	2.34043	1.84043	0.146089	6584	-0.0784908	-0.0810695	-0.0836369	-0.0861584	-0.0887112	-0.091302	-0.0937406	-0.0958029	-0.0971117	-0.0973449	-0.0964134	-0.0942074	-0.0907941	-0.0862975	-0.080557	-0.0734036	-0.0650739	-0.0560797	-0.0467505	-0.0372465	-0.0278438	-0.0185637	-0.00928492	0.08806
IGF1R	poor_health_females	1.81127	2.27298	1.83739	0.185541	6513	0.120492	0.108114	0.0957563	0.083609	0.0718965	0.0608123	0.0505246	0.0411738	0.0329631	0.0261931	0.0209736	0.0172388	0.0146855	0.0131219	0.012251	0.0117408	0.0111395	0.0102175	0.0089916	0.00748878	0.00575375	0.0038624	0.00193287	0.118559
SLC12A2	poor_health_females	3.78024	4.70961	1.83483	0.11815	6513	0.205285	0.192553	0.179514	0.163552	0.143659	0.123854	0.103198	0.0824279	0.0662525	0.0594219	0.0652792	0.0838984	0.109697	0.131559	0.14262	0.146482	0.144457	0.13622	0.123828	0.108256	0.0878796	0.0605927	0.0304068	0.174879
VCAN	poor_health_males	2.49831	3.1259	1.83382	0.152349	6584	0.124059	0.119979	0.115928	0.112547	0.110974	0.111292	0.113432	0.117686	0.124003	0.131155	0.137188	0.140616	0.140859	0.137826	0.131861	0.123106	0.111355	0.0970096	0.0812706	0.0654292	0.0494393	0.0331427	0.0165961	0.124263
CLEC4C	poor_health_females	1.00013	1.00026	1.83364	0.17576	6513	0.0772249	0.0738669	0.0705089	0.0671508	0.0637928	0.0604348	0.0570767	0.0537187	0.0503607	0.0470027	0.0436448	0.0402871	0.0369294	0.0335719	0.0302144	0.0268571	0.0234998	0.0201426	0.0167854	0.0134283	0.0100712	0.00671416	0.00335708	0.0738678
phospholipids_to_total_lipids_in_large_ldl_percentage	poor_health_males	2.61553	3.26798	1.83143	0.118039	35357	-0.0240173	-0.0292097	-0.0343996	-0.0395233	-0.0442632	-0.0484514	-0.0520637	-0.0554408	-0.0588232	-0.0622193	-0.0656079	-0.0689011	-0.071615	-0.0734084	-0.0736026	-0.0715632	-0.066906	-0.0597498	-0.0508164	-0.041033	-0.0308122	-0.020534	-0.0102667	0.0633359
NRP1	poor_health_males	1.00014	1.00027	1.83064	0.176095	6584	-0.0732069	-0.0700237	-0.0668405	-0.0636573	-0.0604742	-0.057291	-0.0541078	-0.0509248	-0.0477418	-0.0445588	-0.041376	-0.0381933	-0.0350106	-0.0318278	-0.0286451	-0.0254623	-0.0222794	-0.0190966	-0.0159137	-0.0127309	-0.00954819	-0.00636546	-0.00318273	0.0700242
LAMP3	poor_health_females	2.39632	3.00635	1.82762	0.14224	6513	0.0179385	0.0293913	0.0408525	0.0521144	0.0624017	0.0712034	0.0782606	0.0831761	0.0848295	0.0825861	0.0768881	0.068899	0.0597459	0.0509979	0.0435669	0.036965	0.0306099	0.0248102	0.0197559	0.0154211	0.0114662	0.00761318	0.00380518	0.0810243
NPTN	poor_health_males	1.37898	1.66653	1.82637	0.11154	6584	-0.100029	-0.0978353	-0.0956418	-0.0934332	-0.0911721	-0.0888291	-0.0863727	-0.0838203	-0.0811855	-0.078326	-0.0750715	-0.0713288	-0.0671215	-0.0625032	-0.0575154	-0.0521571	-0.0464134	-0.0402841	-0.0338127	-0.0271194	-0.0203367	-0.0135532	-0.0067761	0.0932524
MLN	poor_health_females	3.42083	4.27033	1.82473	0.100238	6513	-0.0242613	-0.0029504	0.0182441	0.0378469	0.053875	0.0648582	0.0707209	0.073699	0.0734189	0.0671476	0.0532009	0.0335683	0.0129826	-0.00270647	-0.00983813	-0.00867778	-0.00277991	0.0037229	0.00798329	0.00961393	0.00853922	0.00595911	0.00297181	0.0979603
FCER2	poor_health_females	3.25443	4.0663	1.82468	0.122412	6513	-0.0288125	-0.0265413	-0.0241856	-0.0217913	-0.020159	-0.0203834	-0.0242201	-0.0336877	-0.0495848	-0.0694733	-0.0888085	-0.101197	-0.103189	-0.095736	-0.0833722	-0.0697769	-0.055868	-0.0426551	-0.0303115	-0.0197279	-0.0122121	-0.00744142	-0.00368012	0.0995092
LARP1	poor_health_males	2.17665	2.72676	1.82432	0.176726	6584	0.0574189	0.043213	0.0290066	0.0149688	0.00158779	-0.0107153	-0.0218401	-0.0319499	-0.0408799	-0.0481429	-0.0533397	-0.056182	-0.0566009	-0.0547017	-0.0509706	-0.0461629	-0.0410166	-0.0355915	-0.0298747	-0.0239469	-0.017921	-0.0119367	-0.00596821	0.11402
CLEC10A	poor_health_males	1.90578	2.38857	1.82258	0.12697	6584	-0.109097	-0.109843	-0.110587	-0.111187	-0.111459	-0.111653	-0.112053	-0.112843	-0.113702	-0.114158	-0.113775	-0.112167	-0.108952	-0.104136	-0.0980633	-0.0907635	-0.0819973	-0.0718034	-0.0605047	-0.0485734	-0.0363875	-0.0241978	-0.0120931	0.102065
ORM1	poor_health_females	1.00028	1.00056	1.8224	0.17712	6513	-0.0818765	-0.0783152	-0.0747539	-0.0711926	-0.0676313	-0.0640702	-0.0605091	-0.0569482	-0.0533874	-0.0498268	-0.0462663	-0.042706	-0.0391459	-0.0355862	-0.0320268	-0.0284677	-0.0249088	-0.0213501	-0.0177915	-0.0142331	-0.0106748	-0.00711656	-0.00355828	0.0783182
CDH5	poor_health_females	1.00009	1.00018	1.82185	0.177119	6513	0.0800243	0.0765453	0.0730662	0.0695872	0.0661081	0.062629	0.0591499	0.0556708	0.0521916	0.0487125	0.0452332	0.0417539	0.0382745	0.034795	0.0313156	0.0278361	0.0243566	0.0208771	0.0173976	0.0139181	0.0104385	0.00695903	0.00347952	0.0765448
CD2	poor_health_males	1.00038	1.00077	1.82113	0.177291	6584	-0.0715254	-0.0684139	-0.0653024	-0.062191	-0.0590795	-0.055968	-0.0528566	-0.0497453	-0.0466343	-0.0435234	-0.0404128	-0.0373025	-0.0341926	-0.031083	-0.0279738	-0.0248649	-0.0217562	-0.0186478	-0.0155396	-0.0124315	-0.00932356	-0.00621569	-0.00310785	0.0684176
TPSG1	poor_health_males	1.00021	1.00042	1.81931	0.177377	6584	-0.0708025	-0.067725	-0.0646476	-0.0615701	-0.0584926	-0.0554151	-0.0523374	-0.0492596	-0.0461817	-0.0431036	-0.0400254	-0.036947	-0.0338685	-0.0307898	-0.027711	-0.0246322	-0.0215532	-0.0184743	-0.0153952	-0.0123162	-0.00923715	-0.0061581	-0.00307905	0.0677234
DKK3	poor_health_males	2.58126	3.2288	1.81497	0.155261	6584	-0.0193764	-0.0246505	-0.0299098	-0.035052	-0.040255	-0.0465611	-0.05489	-0.0650417	-0.0762528	-0.0876655	-0.0983582	-0.106257	-0.109253	-0.107153	-0.101089	-0.0921797	-0.082036	-0.0713284	-0.0601612	-0.0483371	-0.0361366	-0.0239754	-0.0119675	0.097285
GPHA2	poor_health_males	2.22009	2.78068	1.81279	0.143561	6584	0.0273811	0.0144823	0.00157553	-0.0112046	-0.0234171	-0.0347542	-0.0450893	-0.0543108	-0.0623087	-0.0689463	-0.0740479	-0.0773445	-0.0786165	-0.0777122	-0.0747236	-0.0699363	-0.0638537	-0.0567224	-0.0485587	-0.0395155	-0.0298896	-0.0199395	-0.00996908	0.105998
CST7	poor_health_females	2.7706	3.47022	1.81266	0.16288	6513	0.151993	0.146059	0.140113	0.134268	0.12884	0.12447	0.121954	0.122191	0.125955	0.13343	0.142838	0.151963	0.157662	0.157959	0.153337	0.145463	0.134496	0.120249	0.103337	0.0844682	0.0641845	0.0430276	0.0215267	0.136432
S100A11	poor_health_females	3.08827	3.86211	1.8101	0.131903	6513	0.187971	0.153382	0.118844	0.0850974	0.0531769	0.0260316	0.00565023	-0.00744107	-0.0146468	-0.017837	-0.0172012	-0.0117349	-0.00401757	0.00393696	0.0129365	0.0224521	0.0299737	0.0331399	0.0317899	0.0270156	0.0207304	0.0139212	0.00697056	0.205808
SLC9A3R2	poor_health_males	1.00008	1.00016	1.80709	0.178894	6584	-0.0746568	-0.0714109	-0.0681651	-0.0649192	-0.0616733	-0.0584274	-0.0551815	-0.0519356	-0.0486896	-0.0454437	-0.0421977	-0.0389517	-0.0357057	-0.0324596	-0.0292136	-0.0259676	-0.0227216	-0.0194756	-0.0162296	-0.0129837	-0.00973776	-0.00649184	-0.00324592	0.0714109
CD74	poor_health_males	2.10302	2.6353	1.80679	0.114021	6584	0.155677	0.150387	0.145123	0.139996	0.135141	0.130731	0.12703	0.124422	0.123256	0.123046	0.122871	0.122342	0.121177	0.118728	0.114117	0.10692	0.0972266	0.0855378	0.072667	0.0588685	0.0444137	0.0296834	0.0148489	0.140828
PPM1B	poor_health_males	1.0001	1.0002	1.80586	0.179044	6584	0.0658387	0.0629761	0.0601134	0.0572508	0.0543882	0.0515256	0.048663	0.0458004	0.0429379	0.0400754	0.0372129	0.0343504	0.0314879	0.0286254	0.0257629	0.0229004	0.0200379	0.0171753	0.0143128	0.0114502	0.00858767	0.00572512	0.00286256	0.0629761
CLUL1	poor_health_males	1.44138	1.76129	1.80536	0.255397	6584	0.0706275	0.0650414	0.0594557	0.0538731	0.0482932	0.0426924	0.037109	0.0316589	0.0264644	0.0216402	0.0172844	0.0134807	0.010283	0.00768915	0.00566494	0.00411119	0.00292487	0.00204692	0.0014172	0.000985366	0.000691082	0.000458392	0.000230203	0.0703973
TNFSF12	poor_health_males	3.49383	4.35346	1.80285	0.11403	6584	0.230232	0.201794	0.173452	0.146568	0.124129	0.107658	0.096146	0.0884142	0.0856696	0.0909696	0.104461	0.122585	0.139967	0.151234	0.155341	0.152447	0.141791	0.125421	0.106411	0.0869146	0.0666809	0.0449375	0.0225018	0.20773
SCRG1	poor_health_females	1.00008	1.00016	1.80273	0.179412	6513	-0.0787409	-0.0753174	-0.0718939	-0.0684705	-0.065047	-0.0616236	-0.0582002	-0.0547768	-0.0513535	-0.0479303	-0.044507	-0.0410838	-0.0376605	-0.0342371	-0.0308137	-0.0273902	-0.0239667	-0.020543	-0.0171192	-0.0136954	-0.0102716	-0.00684773	-0.00342387	0.075317
COL15A1	poor_health_males	1.20925	1.38918	1.80255	0.126353	6584	-0.108524	-0.105347	-0.102169	-0.0989669	-0.0957062	-0.09237	-0.0889353	-0.0853613	-0.0816007	-0.0776484	-0.0734778	-0.0690531	-0.0643567	-0.0594099	-0.0542492	-0.0488623	-0.0432572	-0.0374269	-0.0313788	-0.0251725	-0.0188862	-0.0125856	-0.00629227	0.102232
AMBN	poor_health_males	2.02905	2.5432	1.80191	0.169486	6584	-0.0574932	-0.0644109	-0.0713439	-0.0783949	-0.085527	-0.0924934	-0.0986538	-0.103356	-0.10621	-0.107292	-0.106788	-0.104739	-0.101277	-0.096346	-0.0899203	-0.0820854	-0.0729085	-0.0628938	-0.0525093	-0.0420514	-0.0314561	-0.0208841	-0.010438	0.0968535
PCARE	poor_health_males	1.00004	1.00009	1.80144	0.179574	6584	-0.0728435	-0.0696765	-0.0665095	-0.0633425	-0.0601755	-0.0570085	-0.0538415	-0.0506745	-0.0475075	-0.0443405	-0.0411734	-0.0380063	-0.0348392	-0.031672	-0.0285049	-0.0253377	-0.0221704	-0.0190032	-0.015836	-0.0126688	-0.00950163	-0.00633442	-0.00316721	0.0696763
IL1RAP	poor_health_females	2.18044	2.73819	1.79972	0.219173	6513	-0.0269828	-0.0365889	-0.0461966	-0.0556415	-0.0645941	-0.0728135	-0.0800069	-0.0855311	-0.0885692	-0.0887825	-0.0863874	-0.0814893	-0.0747378	-0.067263	-0.0598915	-0.0528938	-0.0462107	-0.039915	-0.0336243	-0.0270524	-0.0202668	-0.0134835	-0.00673705	0.0820455
CA6	poor_health_females	2.27371	2.85411	1.79792	0.135346	6513	-0.0477187	-0.0557928	-0.0638645	-0.0718575	-0.0797758	-0.0878043	-0.0958897	-0.103673	-0.110946	-0.117049	-0.12134	-0.123015	-0.121668	-0.117437	-0.111024	-0.103079	-0.093824	-0.0832578	-0.0713033	-0.0581423	-0.0439597	-0.0293416	-0.0146733	0.108341
BRK1	poor_health_females	1.32913	1.5892	1.79483	0.251949	6513	0.0885159	0.0820796	0.0756463	0.0692527	0.0629572	0.056817	0.050908	0.0453264	0.0401439	0.0354099	0.0311476	0.0273165	0.0238653	0.020781	0.018037	0.0155777	0.0133034	0.0111356	0.00907997	0.00714166	0.00529033	0.0035111	0.00175537	0.0867605
ATP6V1G2	poor_health_males	1.00016	1.00032	1.79428	0.180408	6584	0.0687776	0.065788	0.0627984	0.0598088	0.0568192	0.0538295	0.0508397	0.0478497	0.0448596	0.0418694	0.038879	0.0358884	0.0328978	0.0299072	0.0269166	0.023926	0.0209354	0.0179447	0.014954	0.0119632	0.00897241	0.00598161	0.0029908	0.0657868
ADAMTS8	poor_health_females	2.50993	3.14731	1.79315	0.134162	6513	0.0431419	0.0284974	0.0138409	-0.000988822	-0.0163643	-0.0323332	-0.0479837	-0.0622386	-0.0746247	-0.0843873	-0.0910399	-0.0938691	-0.091765	-0.084871	-0.075274	-0.0655204	-0.056678	-0.0484594	-0.0406033	-0.0329698	-0.0251762	-0.0169384	-0.00847163	0.137011
OMD	poor_health_females	2.30405	2.89179	1.7904	0.171052	6513	0.0162158	0.00139377	-0.0133987	-0.0279733	-0.042179	-0.0559149	-0.0688789	-0.0806396	-0.0906351	-0.0984141	-0.103483	-0.104913	-0.10272	-0.0977933	-0.0911925	-0.0839752	-0.0764896	-0.0679869	-0.0578935	-0.0466732	-0.035025	-0.0232976	-0.0116426	0.121129
SUSD5	poor_health_males	2.46258	3.08156	1.78655	0.13997	6584	0.0443974	0.0309611	0.0175157	0.0038412	-0.0105563	-0.0254373	-0.0403551	-0.0545845	-0.0663037	-0.0739563	-0.0775236	-0.077609	-0.0743934	-0.0684708	-0.0612386	-0.0537012	-0.0462933	-0.0388934	-0.0313725	-0.0242382	-0.017674	-0.0115109	-0.0057312	0.122006
SNX5	poor_health_males	1.21573	1.40035	1.78468	0.237354	6584	0.0744246	0.0698729	0.0653204	0.0607697	0.0562483	0.0517881	0.0474161	0.0431447	0.0390047	0.0350425	0.0312975	0.027804	0.0245725	0.0215889	0.0188445	0.016339	0.0140411	0.0119103	0.00988687	0.00790872	0.00594403	0.00396663	0.00198354	0.0724411
CHRM1	poor_health_females	1.10196	1.19686	1.78443	0.148388	6513	-0.086538	-0.0834648	-0.0803915	-0.0773091	-0.0741966	-0.0710346	-0.0678053	-0.0644966	-0.0611075	-0.057632	-0.0540599	-0.0503735	-0.046571	-0.042667	-0.0386712	-0.034585	-0.0304045	-0.0261457	-0.0218287	-0.0174763	-0.0131096	-0.00873964	-0.00436979	0.0821682
IL36G	poor_health_males	1.00011	1.00022	1.78432	0.181642	6584	-0.0741914	-0.0709659	-0.0677404	-0.0645149	-0.0612894	-0.0580639	-0.0548384	-0.0516129	-0.0483874	-0.0451617	-0.0419361	-0.0387104	-0.0354846	-0.0322588	-0.029033	-0.0258071	-0.0225812	-0.0193553	-0.0161294	-0.0129035	-0.00967765	-0.00645177	-0.00322588	0.0709655
PLA2G2A	poor_health_males	1.00008	1.00016	1.78406	0.181693	6584	-0.0706953	-0.0676216	-0.0645479	-0.0614742	-0.0584005	-0.0553268	-0.0522531	-0.0491793	-0.0461055	-0.0430316	-0.0399579	-0.0368841	-0.0338104	-0.0307367	-0.0276631	-0.0245894	-0.0215157	-0.0184421	-0.0153684	-0.0122947	-0.00922101	-0.00614734	-0.00307367	0.0676216
SOX2	poor_health_females	1.697	2.12302	1.78351	0.18252	6513	-0.07214	-0.0740099	-0.0758787	-0.0777398	-0.0796016	-0.0814303	-0.0829218	-0.083585	-0.0831292	-0.0814935	-0.0786346	-0.0746194	-0.0696543	-0.0640061	-0.0579766	-0.0517123	-0.0451272	-0.0383262	-0.0314537	-0.024765	-0.0183774	-0.0122137	-0.00610609	0.0774789
GHR	poor_health_females	2.45201	3.07545	1.78319	0.150708	6513	0.123368	0.101974	0.0806084	0.0594338	0.03891	0.019781	0.0027745	-0.011333	-0.0218266	-0.0286916	-0.0321291	-0.0331441	-0.0333991	-0.0333397	-0.0321133	-0.0286085	-0.022858	-0.0163303	-0.0108359	-0.00680946	-0.00412396	-0.00254006	-0.00126451	0.156767
FMR1	poor_health_females	1.78673	2.24117	1.78259	0.175712	6513	0.0949183	0.0858375	0.0767545	0.0676497	0.0584283	0.0489596	0.0393263	0.0299625	0.0214182	0.0142621	0.00871814	0.00453055	0.00146945	-0.000523053	-0.00159553	-0.00195644	-0.00183247	-0.00140647	-0.000835334	-0.000420484	-0.00022912	-0.00012284	-5.85538e-05	0.0968747
ALDH2	poor_health_males	1.0001	1.0002	1.78227	0.181908	6584	-0.0726068	-0.0694501	-0.0662933	-0.0631366	-0.0599798	-0.056823	-0.0536662	-0.0505093	-0.0473524	-0.0441956	-0.0410387	-0.037882	-0.0347253	-0.0315686	-0.0284119	-0.0252553	-0.0220985	-0.0189417	-0.0157848	-0.0126278	-0.00947088	-0.00631392	-0.00315696	0.0694499
HMOX1	poor_health_females	2.21004	2.775	1.78189	0.219662	6513	0.102243	0.0851556	0.0680732	0.0511506	0.0347259	0.0192011	0.00513053	-0.00677722	-0.0159054	-0.0220655	-0.025417	-0.0264932	-0.0263328	-0.0255048	-0.0238928	-0.021563	-0.0189765	-0.0166079	-0.0141556	-0.0113078	-0.00836545	-0.00558427	-0.00279648	0.128736
lipoprotein_a	poor_health_females	1.00071	1.00142	1.78127	0.181838	30714	-0.034451	-0.0329538	-0.0314566	-0.0299594	-0.0284621	-0.0269649	-0.0254676	-0.0239704	-0.0224731	-0.0209758	-0.0194785	-0.017981	-0.0164833	-0.0149853	-0.0134872	-0.011989	-0.0104906	-0.00899209	-0.00749344	-0.00599474	-0.00449603	-0.00299734	-0.00149867	0.0329523
ADGRV1	poor_health_males	1.00029	1.00057	1.78124	0.181957	6584	-0.0712123	-0.0681167	-0.0650211	-0.0619256	-0.05883	-0.0557346	-0.0526392	-0.0495439	-0.0464486	-0.0433532	-0.0402579	-0.0371624	-0.0340668	-0.0309709	-0.0278748	-0.0247784	-0.0216816	-0.0185846	-0.0154874	-0.0123899	-0.00929244	-0.00619496	-0.00309748	0.0681148
HMOX1	poor_health_males	1.00009	1.00018	1.78064	0.182104	6584	0.0768534	0.0735121	0.0701707	0.0668294	0.063488	0.0601466	0.0568053	0.0534639	0.0501225	0.046781	0.0434396	0.0400981	0.0367565	0.033415	0.0300735	0.0267319	0.0233905	0.020049	0.0167075	0.013366	0.0100245	0.00668302	0.00334151	0.0735119
SERPINI1	poor_health_males	1.31134	1.55965	1.78002	0.253938	6584	0.0709809	0.0660418	0.0611019	0.0561535	0.0511989	0.0462872	0.0414974	0.0368814	0.0325048	0.0284482	0.0247545	0.0214147	0.0183943	0.0156292	0.0130969	0.0107985	0.0087269	0.00692318	0.00542184	0.00417999	0.00310152	0.00206794	0.00103441	0.0699465
IGF2R	poor_health_females	3.6404	4.53891	1.77826	0.140368	6513	0.31202	0.262328	0.212781	0.165654	0.126212	0.0997089	0.0856985	0.0807637	0.0828874	0.0888756	0.0965613	0.105993	0.115742	0.122982	0.126309	0.124873	0.119427	0.10984	0.095864	0.0795155	0.0615035	0.0416174	0.0208397	0.291181
HAVCR1	poor_health_females	2.15049	2.70093	1.77755	0.221874	6513	-0.0912914	-0.0756331	-0.0599796	-0.0444399	-0.0292513	-0.0147392	-0.00146317	0.00985868	0.0187325	0.0251964	0.0293627	0.0315654	0.0319789	0.0307756	0.0283004	0.025257	0.0220161	0.0187565	0.0155607	0.0124937	0.00934518	0.00618733	0.00309094	0.12327
B3GAT3	poor_health_females	1.00017	1.00034	1.77463	0.182801	6513	0.0763381	0.0730198	0.0697014	0.0663831	0.0630648	0.0597464	0.0564279	0.0531094	0.0497909	0.0464722	0.0431535	0.0398347	0.0365158	0.0331968	0.0298776	0.0265582	0.0232387	0.0199191	0.0165993	0.0132795	0.00995966	0.00663978	0.00331989	0.0730182
IMPG1	poor_health_females	1.00008	1.00016	1.77376	0.182966	6513	0.0780474	0.0746538	0.0712602	0.0678666	0.064473	0.0610794	0.0576858	0.0542923	0.0508989	0.0475055	0.0441121	0.0407188	0.0373256	0.0339323	0.0305391	0.0271458	0.0237526	0.0203595	0.0169662	0.013573	0.0101798	0.00678652	0.00339326	0.0746541
IL17RA	poor_health_males	1.00018	1.00037	1.77175	0.18321	6584	0.072587	0.0694308	0.0662745	0.0631183	0.0599621	0.0568059	0.0536497	0.0504934	0.0473372	0.0441811	0.0410251	0.0378693	0.0347135	0.0315577	0.028402	0.0252463	0.0220905	0.0189347	0.0157788	0.012623	0.00946725	0.0063115	0.00315575	0.0694312
NEDD9	poor_health_females	2.63926	3.30765	1.77133	0.132497	6513	0.0346263	0.0168272	-0.000984423	-0.0188007	-0.0358919	-0.0508023	-0.0625294	-0.0713485	-0.0776628	-0.0816623	-0.0831588	-0.0815169	-0.0768472	-0.0697201	-0.0598306	-0.0471041	-0.0334708	-0.0214933	-0.0120966	-0.00570661	-0.0023879	-0.00116748	-0.000563876	0.117785
DNER	poor_health_females	2.77933	3.48102	1.77074	0.173791	6513	-0.145911	-0.13771	-0.129551	-0.121874	-0.115783	-0.112458	-0.112579	-0.116649	-0.124504	-0.13436	-0.143919	-0.150918	-0.154286	-0.153956	-0.150542	-0.144206	-0.134313	-0.120819	-0.104092	-0.0848274	-0.064157	-0.0428985	-0.0214558	0.13283
DSC2	poor_health_males	1.15338	1.29077	1.77033	0.141005	6584	0.0983372	0.0949719	0.0916059	0.0882293	0.0848127	0.081339	0.0777976	0.074187	0.0705226	0.0667924	0.0629654	0.059042	0.0550102	0.0508205	0.0464142	0.0417735	0.0368995	0.0318212	0.026613	0.0213339	0.0160192	0.010686	0.00534355	0.0929936
GADD45B	poor_health_females	1.00006	1.00012	1.76945	0.183479	6513	-0.0773688	-0.0740052	-0.0706416	-0.0672781	-0.0639145	-0.0605509	-0.0571872	-0.0538235	-0.0504598	-0.047096	-0.0437321	-0.0403682	-0.0370042	-0.0336402	-0.0302762	-0.0269121	-0.0235481	-0.0201841	-0.01682	-0.013456	-0.010092	-0.00672802	-0.00336401	0.0740048
NEXN	poor_health_males	2.31047	2.89281	1.76921	0.207286	6584	0.0252422	0.0118043	-0.00163314	-0.0150714	-0.0284988	-0.0413638	-0.0529347	-0.0627099	-0.0704263	-0.0755261	-0.0775363	-0.0764147	-0.0726379	-0.0669292	-0.059933	-0.0520689	-0.0439154	-0.0360088	-0.0288519	-0.0226821	-0.0170209	-0.0114142	-0.00571224	0.102779
MARCO	poor_health_females	1.00021	1.00042	1.76666	0.183884	6513	-0.0770965	-0.0737433	-0.0703902	-0.0670372	-0.0636841	-0.0603311	-0.0569782	-0.0536253	-0.0502724	-0.0469197	-0.0435671	-0.0402147	-0.0368626	-0.0335107	-0.030159	-0.0268076	-0.0234563	-0.0201052	-0.0167542	-0.0134033	-0.0100525	-0.00670166	-0.00335083	0.0737456
BEX3	poor_health_females	1.00009	1.00018	1.76453	0.184121	6513	-0.0766836	-0.0733493	-0.070015	-0.0666806	-0.0633463	-0.0600119	-0.0566775	-0.053343	-0.0500086	-0.0466741	-0.0433398	-0.0400055	-0.0366713	-0.0333371	-0.0300031	-0.0266691	-0.0233353	-0.0200015	-0.0166679	-0.0133343	-0.0100007	-0.00666712	-0.00333356	0.07335
ITPR1	poor_health_males	2.15625	2.70144	1.7605	0.121441	6584	0.1345	0.129276	0.12408	0.119094	0.114739	0.111745	0.110397	0.110498	0.111706	0.113285	0.114204	0.113805	0.111781	0.107959	0.102159	0.0943448	0.0846082	0.0734069	0.0614461	0.0492075	0.0369855	0.0246852	0.0123441	0.122155
MME	poor_health_males	2.56147	3.20426	1.75903	0.164943	6584	0.0353925	0.0390405	0.0427237	0.0468666	0.0522859	0.0590609	0.0670909	0.0768401	0.0879737	0.0994034	0.109498	0.116651	0.119789	0.118547	0.11326	0.10488	0.0949326	0.0845645	0.0738751	0.061819	0.0475982	0.0318991	0.0159475	0.103842
BST1	poor_health_females	1.00002	1.00004	1.75591	0.185175	6513	-0.0735892	-0.0703898	-0.0671903	-0.0639909	-0.0607915	-0.057592	-0.0543926	-0.0511931	-0.0479936	-0.0447941	-0.0415946	-0.038395	-0.0351955	-0.0319959	-0.0287964	-0.0255968	-0.0223972	-0.0191976	-0.015998	-0.0127984	-0.00959882	-0.00639921	-0.00319961	0.0703896
PCDH9	poor_health_females	2.25739	2.83384	1.7533	0.212361	6513	0.0264374	0.011689	-0.00306667	-0.0177709	-0.0322051	-0.0460523	-0.0586649	-0.069423	-0.0774501	-0.0824237	-0.0848206	-0.0847159	-0.0821768	-0.0777952	-0.072094	-0.065372	-0.0579776	-0.0501445	-0.0421915	-0.034241	-0.0259237	-0.0173065	-0.00865087	0.111258
ANK2	poor_health_females	2.32656	2.91974	1.75255	0.199162	6513	-0.0200268	-0.027959	-0.0358959	-0.0438665	-0.051957	-0.0600624	-0.0678572	-0.0743854	-0.0785661	-0.0796603	-0.0771654	-0.0712422	-0.0626046	-0.0527284	-0.0430484	-0.0343609	-0.0270787	-0.021169	-0.0162686	-0.012058	-0.00846289	-0.00545419	-0.00271809	0.0769422
SLAMF7	poor_health_females	1.30402	1.54865	1.75233	0.133532	6513	-0.109458	-0.105305	-0.101152	-0.097015	-0.0929336	-0.088947	-0.0850666	-0.0813185	-0.0777794	-0.0744114	-0.0710481	-0.0675122	-0.0636847	-0.0594537	-0.0547319	-0.0495285	-0.0439403	-0.0380456	-0.0319028	-0.0255923	-0.0191975	-0.0127935	-0.00639603	0.103062
PLAU	poor_health_males	1.00008	1.00016	1.75188	0.185673	6584	0.0771445	0.0737905	0.0704366	0.0670826	0.0637286	0.0603746	0.0570206	0.0536665	0.0503125	0.0469584	0.0436043	0.0402502	0.036896	0.0335419	0.0301877	0.0268335	0.0234793	0.0201251	0.0167709	0.0134168	0.0100626	0.00670838	0.00335419	0.0737903
CEACAM8	poor_health_females	1.58545	1.97099	1.75151	0.208102	6513	-0.0815207	-0.0745446	-0.0675647	-0.0605324	-0.0534613	-0.0463983	-0.03939	-0.0324797	-0.0257706	-0.0193809	-0.0134149	-0.00792494	-0.00316814	0.000660178	0.00353262	0.0054928	0.00650312	0.00661586	0.00604859	0.00507453	0.00388333	0.00260909	0.00130579	0.0881365
CD109	poor_health_females	1.00007	1.00015	1.75112	0.185757	6513	-0.0758681	-0.0725699	-0.0692718	-0.0659736	-0.0626754	-0.0593772	-0.0560789	-0.0527805	-0.0494821	-0.0461836	-0.042885	-0.0395864	-0.0362876	-0.0329889	-0.02969	-0.0263912	-0.0230923	-0.0197934	-0.0164945	-0.0131956	-0.00989669	-0.00659779	-0.0032989	0.0725692
PAEP	poor_health_males	8.1103	9.86179	1.7511	0.0652469	6584	0.0339832	0.079318	0.123331	0.155079	0.130524	0.0628549	0.0520225	0.0866154	0.124359	0.148438	0.124557	0.0946761	0.107287	0.150982	0.173682	0.149854	0.101317	0.0700228	0.0974146	0.15372	0.172865	0.136723	0.0704084	0.139699
IZUMO1	poor_health_males	2.35756	2.95124	1.7504	0.195659	6584	0.0725611	0.0537134	0.0349028	0.0164105	-0.00139542	-0.0177359	-0.031669	-0.0429234	-0.0510368	-0.0556655	-0.0570821	-0.0561982	-0.0540782	-0.0510682	-0.0470688	-0.042312	-0.0372143	-0.0320732	-0.0267769	-0.0212651	-0.015801	-0.010496	-0.00524752	0.129643
RAB39B	poor_health_males	1.00009	1.00018	1.75002	0.185926	6584	-0.0690853	-0.0660814	-0.0630776	-0.0600737	-0.0570699	-0.054066	-0.051062	-0.0480581	-0.0450542	-0.0420503	-0.0390464	-0.0360426	-0.0330389	-0.0300352	-0.0270315	-0.0240279	-0.0210244	-0.0180208	-0.0150173	-0.0120139	-0.00901039	-0.00600692	-0.00300346	0.0660818
FDX2	poor_health_females	1.58272	1.96718	1.74926	0.148009	6513	0.119054	0.117267	0.115479	0.113672	0.111814	0.109808	0.107479	0.104746	0.101687	0.0984974	0.0953321	0.0921472	0.088692	0.0846211	0.0796435	0.0736016	0.0664049	0.0581587	0.0491298	0.0395682	0.029754	0.0198464	0.00992392	0.10913
AP2B1	poor_health_females	3.46989	4.33041	1.74739	0.126367	6513	0.249969	0.227074	0.204023	0.180094	0.156136	0.133463	0.113494	0.0984844	0.0898651	0.0890721	0.0959275	0.1082	0.122708	0.136375	0.147459	0.155233	0.158629	0.155543	0.144647	0.124744	0.096665	0.0649554	0.0325132	0.217456
FOXO3	poor_health_males	1.80446	2.25948	1.74695	0.164303	6584	0.0771825	0.0679941	0.0588077	0.049682	0.0407232	0.0320204	0.0236277	0.0154951	0.00768029	0.000548865	-0.00552767	-0.0103424	-0.0137537	-0.0157335	-0.0163755	-0.0159292	-0.0147379	-0.0130569	-0.0111309	-0.00913641	-0.00699143	-0.00469199	-0.00234594	0.093558
M6PR	poor_health_males	1.00008	1.00017	1.74614	0.18641	6584	0.0651307	0.0622989	0.059467	0.0566351	0.0538033	0.0509714	0.0481395	0.0453076	0.0424758	0.0396439	0.036812	0.0339801	0.0311482	0.0283164	0.0254847	0.0226529	0.0198213	0.0169896	0.014158	0.0113264	0.00849478	0.00566319	0.00283159	0.0622991
ARTN	poor_health_females	2.29278	2.87779	1.74566	0.165951	6513	0.0447987	0.0269057	0.0090098	-0.00876	-0.0259572	-0.0418456	-0.0556212	-0.0668933	-0.0757119	-0.0824315	-0.0871764	-0.0903096	-0.0919113	-0.0914926	-0.0888061	-0.0837446	-0.0763053	-0.0670305	-0.0566874	-0.0458271	-0.0345282	-0.0230338	-0.0115136	0.13671
FBP1	poor_health_males	4.38047	5.43504	1.74448	0.100923	6584	0.166772	0.114441	0.062512	0.0143346	-0.0218383	-0.0411373	-0.0475199	-0.0447077	-0.0338613	-0.0184395	-0.0072942	-0.00732909	-0.0199009	-0.0414207	-0.0672153	-0.0858531	-0.0885519	-0.0763452	-0.0568319	-0.0416426	-0.0320609	-0.0227194	-0.011493	0.255324
ADH4	poor_health_males	2.37048	2.96727	1.74443	0.179271	6584	0.0759242	0.0586633	0.0414164	0.0244014	0.00836969	-0.00627597	-0.0193161	-0.0301081	-0.0381063	-0.04321	-0.0462345	-0.0479719	-0.0483402	-0.046786	-0.0431087	-0.0375101	-0.0306556	-0.0234306	-0.0167935	-0.0116735	-0.00808448	-0.00529123	-0.00264655	0.124264
CD209	poor_health_males	2.21914	2.7795	1.74391	0.125903	6584	-0.0825969	-0.0872222	-0.0918389	-0.0963388	-0.100808	-0.105373	-0.109917	-0.114169	-0.117843	-0.120906	-0.123262	-0.12455	-0.12394	-0.120755	-0.115049	-0.106728	-0.0956813	-0.082651	-0.0686569	-0.0544051	-0.0405113	-0.0269529	-0.013476	0.111074
TNNI3	poor_health_males	2.42815	3.03883	1.74329	0.157109	6584	0.00731581	-0.00753404	-0.0223819	-0.0370743	-0.0507659	-0.0627594	-0.0729101	-0.0806232	-0.0849247	-0.0854838	-0.082738	-0.0772862	-0.0700331	-0.061908	-0.0533756	-0.0450707	-0.0376396	-0.0308788	-0.0248164	-0.0194196	-0.0142838	-0.0093922	-0.00468295	0.0927996
ALPP	poor_health_males	4.23432	5.25732	1.74294	0.139823	6584	0.0595676	0.0600246	0.0602136	0.0578859	0.0509163	0.0381153	0.0207798	0.00258878	-0.00927793	-0.00898372	0.00681998	0.0328779	0.0568022	0.0705505	0.0729761	0.0635618	0.0489578	0.0331906	0.0176861	0.00735405	0.00373773	0.00195723	0.000927169	0.082254
TEF	poor_health_males	1.0002	1.0004	1.7427	0.186787	6584	0.0669372	0.0640275	0.0611177	0.058208	0.0552982	0.0523885	0.0494787	0.0465689	0.043659	0.040749	0.0378389	0.0349288	0.0320186	0.0291083	0.0261979	0.0232873	0.0203767	0.0174659	0.0145551	0.0116441	0.00873311	0.00582208	0.00291104	0.0640262
AIF1L	poor_health_males	1.5317	1.89271	1.74204	0.243907	6584	0.0726451	0.0662092	0.059774	0.0533427	0.0469524	0.0406349	0.0344219	0.0284341	0.0228508	0.0178079	0.0134002	0.00964467	0.00646029	0.00380432	0.00173399	0.000348654	-0.000303243	-0.000362854	-0.000148626	3.34586e-05	9.45921e-05	7.84327e-05	3.93798e-05	0.0730079
SERPINF2	poor_health_males	3.07328	3.83708	1.74186	0.190898	6584	0.0854716	0.0535415	0.0216816	-0.00913013	-0.0363696	-0.0577548	-0.0717832	-0.0787023	-0.0794423	-0.0758576	-0.0696668	-0.0610993	-0.0507095	-0.0402976	-0.0314904	-0.0263226	-0.0242806	-0.023612	-0.0227965	-0.0208902	-0.0174144	-0.0121565	-0.00610716	0.164914
HHEX	poor_health_males	2.65253	3.31717	1.74083	0.153628	6584	0.064491	0.0445298	0.0245589	0.00457404	-0.0147973	-0.032288	-0.0469918	-0.0581962	-0.0651311	-0.0673958	-0.0653603	-0.0598551	-0.0520156	-0.0429856	-0.0339636	-0.0260673	-0.0197116	-0.0146184	-0.0105689	-0.00752683	-0.00510918	-0.00329056	-0.00164274	0.131887
FRZB	poor_health_females	1.00045	1.0009	1.73917	0.187146	6513	0.0770366	0.0736889	0.0703412	0.0669935	0.0636458	0.060298	0.0569501	0.0536021	0.0502538	0.0469055	0.0435572	0.040209	0.0368607	0.0335121	0.030163	0.0268133	0.0234629	0.020112	0.0167605	0.0134086	0.0100565	0.00670436	0.00335218	0.0736844
NXPH3	poor_health_males	1.00025	1.00049	1.73907	0.187348	6584	0.0731501	0.0699686	0.0667871	0.0636055	0.0604239	0.0572424	0.0540609	0.0508794	0.047698	0.0445169	0.041336	0.0381554	0.034975	0.0317949	0.0286149	0.0254351	0.0222555	0.0190759	0.0158964	0.0127171	0.00953779	0.00635852	0.00317926	0.0699709
ERBB3	poor_health_males	1.00021	1.00042	1.73599	0.187702	6584	0.0717385	0.0686185	0.0654985	0.0623786	0.0592587	0.056139	0.0530194	0.0499	0.0467809	0.0436619	0.0405431	0.0374243	0.0343056	0.0311869	0.0280682	0.0249496	0.0218309	0.0187122	0.0155935	0.0124748	0.00935609	0.00623738	0.00311869	0.0686198
CPLX2	poor_health_females	1.69622	2.12198	1.73593	0.156509	6513	-0.122305	-0.120709	-0.119106	-0.117449	-0.115692	-0.113786	-0.111625	-0.109173	-0.106576	-0.103996	-0.101439	-0.0988319	-0.0959304	-0.0923089	-0.0876095	-0.0815936	-0.074145	-0.0653852	-0.055555	-0.0449752	-0.0338975	-0.0226045	-0.0113014	0.111003
BMP6	poor_health_females	2.16329	2.71685	1.7345	0.238154	6513	0.112339	0.0948678	0.077413	0.0602189	0.0437579	0.028432	0.0148318	0.00344648	-0.00580341	-0.0128473	-0.0172178	-0.0188048	-0.018366	-0.016799	-0.0148212	-0.0128751	-0.0112244	-0.00972057	-0.00804677	-0.00626431	-0.00458228	-0.00297571	-0.00147823	0.131144
MMP3	poor_health_females	1.69679	2.12275	1.73401	0.184287	6513	-0.0870543	-0.0779611	-0.0688681	-0.0597975	-0.0508249	-0.0420962	-0.0338413	-0.0262711	-0.0195962	-0.0138571	-0.00906478	-0.00516036	-0.0021207	3.63034e-05	0.00138776	0.0020989	0.00236135	0.00236078	0.00217091	0.00182511	0.00138341	0.000907955	0.000451979	0.0894157
UGDH	poor_health_females	5.01073	6.19966	1.73342	0.12198	6513	0.329034	0.253275	0.178705	0.112472	0.0692872	0.0570498	0.0711726	0.0945624	0.115092	0.123373	0.114806	0.103323	0.10288	0.112508	0.128184	0.151339	0.169162	0.174218	0.16481	0.142907	0.108986	0.0704045	0.0349494	0.294085
EIF4G3	poor_health_females	3.21923	4.02309	1.73187	0.139614	6513	0.232116	0.214688	0.197234	0.180495	0.166075	0.154807	0.146135	0.139995	0.136681	0.137016	0.142141	0.151771	0.163864	0.174461	0.181284	0.182565	0.175461	0.160587	0.140385	0.115833	0.0878526	0.0585698	0.0292757	0.202841
EGFR	poor_health_males	2.11991	2.6563	1.72873	0.132206	6584	-0.0876275	-0.0916083	-0.0955843	-0.0994754	-0.103154	-0.106534	-0.109983	-0.113619	-0.117064	-0.119908	-0.121739	-0.121989	-0.12027	-0.116377	-0.110219	-0.101606	-0.0909215	-0.078937	-0.0662845	-0.0532465	-0.0400206	-0.0267095	-0.0133563	0.108632
LIPF	poor_health_females	1.00003	1.00007	1.72835	0.188668	6513	-0.0803135	-0.0768216	-0.0733297	-0.0698378	-0.0663459	-0.062854	-0.0593621	-0.0558702	-0.0523782	-0.0488863	-0.0453943	-0.0419023	-0.0384104	-0.0349185	-0.0314266	-0.0279347	-0.0244428	-0.020951	-0.0174592	-0.0139673	-0.0104755	-0.00698367	-0.00349184	0.0768217
PTPRZ1	poor_health_females	1.00012	1.00023	1.72804	0.1887	6513	0.0758665	0.072568	0.0692694	0.0659708	0.0626722	0.0593737	0.0560751	0.0527764	0.0494778	0.0461792	0.0428806	0.039582	0.0362834	0.0329848	0.0296863	0.0263877	0.0230891	0.0197905	0.016492	0.0131936	0.00989516	0.00659677	0.00329839	0.0725681
NCR1	poor_health_males	1.00022	1.00044	1.72569	0.18901	6584	0.0799079	0.076433	0.072958	0.0694831	0.0660081	0.0625332	0.0590584	0.0555838	0.0521094	0.0486353	0.0451614	0.0416876	0.0382139	0.0347404	0.0312668	0.0277931	0.0243193	0.0208454	0.0173714	0.0138972	0.0104229	0.00694864	0.00347432	0.0764336
LILRA5	poor_health_males	1.00019	1.00037	1.72397	0.18924	6584	0.0711282	0.0680351	0.0649419	0.0618488	0.0587557	0.0556626	0.0525696	0.0494766	0.0463839	0.0432912	0.0401987	0.0371065	0.0340143	0.0309223	0.0278303	0.0247383	0.0216462	0.0185541	0.0154618	0.0123695	0.00927716	0.00618478	0.00309239	0.0680358
GALNT10	poor_health_males	2.38696	2.98772	1.72313	0.149937	6584	0.175743	0.165015	0.154314	0.143822	0.134235	0.126521	0.12129	0.118439	0.117743	0.1189	0.120897	0.122591	0.123161	0.122351	0.11944	0.114042	0.105922	0.0951337	0.0819393	0.0667615	0.0504137	0.0335517	0.0167653	0.158978
PINLYP	poor_health_females	5.11561	6.32566	1.7229	0.0960544	6513	-0.214932	-0.187617	-0.160612	-0.137972	-0.124648	-0.120033	-0.126424	-0.145145	-0.169084	-0.190875	-0.196686	-0.177158	-0.151928	-0.15313	-0.179767	-0.215346	-0.240547	-0.242406	-0.220558	-0.188393	-0.147807	-0.100623	-0.050462	0.191944
UBE2Z	poor_health_females	2.68584	3.36534	1.72279	0.123471	6513	0.210005	0.192372	0.174704	0.156982	0.139766	0.123437	0.107908	0.0932777	0.0806268	0.071986	0.0685642	0.0695238	0.0731573	0.0773468	0.0809385	0.082873	0.0821442	0.0778104	0.069948	0.0591126	0.0458103	0.0309114	0.0154722	0.194533
TSPAN15	poor_health_females	1.06434	1.12584	1.72209	0.166488	6513	-0.0868886	-0.0834404	-0.0799924	-0.076546	-0.0731028	-0.0696589	-0.066208	-0.0627436	-0.0592558	-0.0557266	-0.0521314	-0.0484595	-0.0447061	-0.0408596	-0.0369186	-0.0328899	-0.0288032	-0.0246898	-0.0205722	-0.0164537	-0.0123365	-0.00822323	-0.00411151	0.082777
DPP6	poor_health_males	2.34646	2.93746	1.72136	0.14666	6584	0.0389413	0.0316804	0.0243715	0.0165542	0.00747956	-0.00305646	-0.0147754	-0.0270129	-0.0387104	-0.0492627	-0.0582636	-0.0649241	-0.0686242	-0.0691793	-0.0666131	-0.0607955	-0.0527415	-0.0441284	-0.0360159	-0.0285043	-0.0213666	-0.0143204	-0.00716288	0.108121
IL10RA	poor_health_females	1.44534	1.76895	1.72114	0.123984	6513	-0.104056	-0.102203	-0.100352	-0.0984854	-0.0965591	-0.0945529	-0.0924464	-0.0901885	-0.0877013	-0.0849426	-0.0817951	-0.0781465	-0.0739456	-0.0691334	-0.0636751	-0.0575221	-0.05074	-0.0435357	-0.0361887	-0.0288701	-0.0216028	-0.0143809	-0.00718855	0.0968673
ATP1B2	poor_health_females	2.85854	3.57891	1.72065	0.146941	6513	0.0558188	0.0548814	0.0538611	0.0524592	0.0510943	0.0508048	0.0518336	0.0545057	0.0596338	0.0684054	0.0809281	0.0958544	0.109969	0.119839	0.12377	0.122679	0.117613	0.108923	0.0967298	0.0809652	0.0621964	0.041653	0.0208354	0.102934
ITGB5	poor_health_females	2.12585	2.67024	1.71943	0.213777	6513	0.140012	0.128178	0.116325	0.104485	0.0928672	0.0814015	0.0700621	0.0593581	0.0496961	0.0418156	0.0363599	0.0334359	0.0327219	0.0336239	0.0350766	0.0358378	0.0351526	0.0327681	0.0289125	0.0238388	0.0180531	0.0120443	0.00601991	0.133992
KIR2DL2	poor_health_males	1.00025	1.00051	1.71886	0.189931	6584	0.0728002	0.0696338	0.0664674	0.063301	0.0601346	0.0569682	0.0538018	0.0506356	0.0474695	0.0443037	0.0411382	0.0379731	0.0348083	0.0316437	0.0284794	0.0253151	0.0221508	0.0189865	0.0158222	0.0126578	0.00949341	0.00632895	0.00316447	0.0696357
SCIN	poor_health_females	1.0001	1.0002	1.71857	0.189914	6513	-0.074527	-0.0712867	-0.0680463	-0.064806	-0.0615656	-0.0583253	-0.055085	-0.0518447	-0.0486044	-0.0453641	-0.0421239	-0.0388837	-0.0356434	-0.0324032	-0.029163	-0.0259228	-0.0226825	-0.0194422	-0.0162019	-0.0129615	-0.00972117	-0.00648078	-0.00324039	0.0712866
KIAA0319	poor_health_females	2.53321	3.17619	1.71842	0.169035	6513	-0.0989088	-0.100072	-0.101241	-0.102556	-0.1041	-0.106037	-0.10877	-0.113015	-0.11954	-0.128083	-0.136883	-0.143814	-0.147801	-0.147975	-0.143913	-0.136345	-0.125727	-0.111851	-0.0949522	-0.0765439	-0.0575567	-0.0383592	-0.0191774	0.128798
CSPG4	poor_health_females	2.21508	2.78126	1.71804	0.126133	6513	-0.10503	-0.110014	-0.114968	-0.119754	-0.124117	-0.127527	-0.129912	-0.132051	-0.134484	-0.137122	-0.139575	-0.140778	-0.14002	-0.136979	-0.131404	-0.123283	-0.112783	-0.0999516	-0.0851829	-0.0691688	-0.0523759	-0.0350559	-0.0175328	0.123246
CRACR2A	poor_health_females	2.64882	3.31948	1.71626	0.133235	6513	0.194922	0.17561	0.156324	0.137478	0.119589	0.102786	0.0868869	0.0729083	0.0618385	0.0544544	0.0516138	0.0528065	0.0565375	0.0610219	0.0650675	0.0671511	0.0661789	0.0622861	0.055825	0.0467662	0.0357714	0.0239288	0.0119635	0.182959
MAP1LC3B2	poor_health_males	1.95968	2.45641	1.71396	0.187491	6584	-0.0706972	-0.0604421	-0.0501947	-0.0399786	-0.0297754	-0.0195766	-0.00943609	0.000245735	0.00901404	0.016342	0.0218085	0.0253854	0.0271619	0.0272639	0.0261643	0.0243539	0.0219618	0.0191081	0.0160104	0.0128041	0.00958556	0.00638827	0.00319215	0.0979611
EDDM3B	poor_health_females	4.45611	5.53072	1.71382	0.123044	6513	0.0352057	0.0504156	0.0656083	0.0801516	0.0937543	0.10646	0.118676	0.128708	0.13352	0.130932	0.120279	0.107546	0.0996052	0.100169	0.108779	0.121573	0.132703	0.137496	0.133409	0.119111	0.0949134	0.0646427	0.0324565	0.10504
TOR1AIP1	poor_health_females	2.90968	3.64204	1.71379	0.11037	6513	-0.00242412	-0.0105889	-0.0187838	-0.0270733	-0.0352394	-0.0429504	-0.0509639	-0.0595107	-0.0681489	-0.0752006	-0.077734	-0.0737959	-0.0633685	-0.0483593	-0.0308923	-0.0141935	-0.00140572	0.00644202	0.0103583	0.0108783	0.00929549	0.00649835	0.00326807	0.0886123
MAPK9	poor_health_females	2.74367	3.43691	1.71163	0.121353	6513	0.204336	0.185959	0.167577	0.149387	0.131876	0.114897	0.0980288	0.0823762	0.0698865	0.0618228	0.0582001	0.0581834	0.060663	0.064389	0.0690766	0.0732179	0.0748666	0.0727665	0.0671295	0.0577923	0.0448163	0.0301405	0.0150815	0.189254
GZMH	poor_health_males	2.56304	3.2062	1.71146	0.148094	6584	0.203515	0.19033	0.177178	0.164555	0.153572	0.14494	0.1389	0.135197	0.133413	0.133142	0.133766	0.134935	0.136315	0.137498	0.13718	0.133916	0.127043	0.116562	0.102442	0.0849911	0.0653477	0.0440708	0.0220666	0.181448
IDUA	poor_health_males	1.00019	1.00038	1.71042	0.190937	6584	0.0713688	0.0682661	0.0651635	0.0620608	0.0589581	0.0558554	0.0527526	0.0496499	0.0465472	0.0434444	0.0403417	0.0372389	0.0341361	0.0310333	0.0279303	0.0248271	0.0217239	0.0186205	0.0155171	0.0124137	0.00931027	0.00620685	0.00310342	0.0682654
c_reactive_protein	poor_health_females	2.092	2.6247	1.7093	0.175734	37914	-0.0304841	-0.024122	-0.0177557	-0.011376	-0.00501971	0.00122805	0.00730016	0.0130597	0.0182373	0.0226128	0.0259749	0.0280732	0.0289609	0.0287731	0.0276586	0.025718	0.0231382	0.020097	0.016773	0.0134414	0.0101023	0.00673455	0.00336721	0.059445
CLEC10A	poor_health_females	2.27466	2.85529	1.70852	0.12606	6513	-0.152355	-0.14993	-0.147501	-0.145072	-0.142652	-0.14021	-0.137907	-0.136131	-0.135425	-0.136094	-0.137774	-0.13957	-0.140287	-0.138754	-0.134207	-0.126457	-0.115989	-0.103408	-0.0888923	-0.0724751	-0.0548675	-0.0367123	-0.0183672	0.133987
LSM1	poor_health_males	1.98062	2.48267	1.70837	0.200861	6584	0.0711014	0.0595094	0.0479082	0.0362756	0.0246687	0.0133103	0.00247619	-0.00740305	-0.0158683	-0.0225717	-0.0273363	-0.0302202	-0.0315564	-0.0317394	-0.0307678	-0.0286318	-0.0256874	-0.0224306	-0.019112	-0.0157167	-0.0120725	-0.00814122	-0.00407813	0.102841
SFRP4	poor_health_males	2.15175	2.69586	1.70826	0.201839	6584	-0.0257914	-0.0365751	-0.0473501	-0.0580651	-0.0684559	-0.078027	-0.086755	-0.094378	-0.100153	-0.103637	-0.104764	-0.103616	-0.10028	-0.0950752	-0.0885209	-0.0810809	-0.073138	-0.0644873	-0.0548765	-0.0445111	-0.033392	-0.0221633	-0.0110715	0.0936921
SDK2	poor_health_females	1.00003	1.00006	1.70687	0.191431	6513	-0.0724706	-0.0693198	-0.0661689	-0.0630181	-0.0598672	-0.0567164	-0.0535656	-0.0504147	-0.0472639	-0.0441131	-0.0409622	-0.0378114	-0.0346605	-0.0315096	-0.0283587	-0.0252078	-0.0220569	-0.0189059	-0.015755	-0.012604	-0.00945299	-0.00630199	-0.003151	0.0693196
PBK	poor_health_females	1.00015	1.00031	1.7054	0.191584	6513	-0.0745595	-0.0713183	-0.0680771	-0.0648359	-0.0615947	-0.0583535	-0.0551123	-0.051871	-0.0486296	-0.0453882	-0.0421466	-0.0389049	-0.0356631	-0.0324211	-0.029179	-0.0259369	-0.0226947	-0.0194525	-0.0162104	-0.0129682	-0.00972617	-0.00648411	-0.00324205	0.0713174
CSF3R	poor_health_females	1.00011	1.00022	1.70506	0.191683	6513	0.0796367	0.076174	0.0727113	0.0692486	0.0657858	0.0623231	0.0588603	0.0553976	0.0519348	0.048472	0.0450094	0.0415467	0.0380842	0.0346217	0.0311593	0.027697	0.0242348	0.0207726	0.0173105	0.0138484	0.0103863	0.00692423	0.00346211	0.0761746
PARD3	poor_health_females	2.19783	2.75982	1.70453	0.136435	6513	0.0451972	0.0350124	0.0248048	0.0144133	0.00375104	-0.00709647	-0.0182398	-0.0296541	-0.0406658	-0.0503804	-0.0582414	-0.0641252	-0.0680792	-0.0704235	-0.0708449	-0.0685877	-0.0636059	-0.056444	-0.0478154	-0.038561	-0.0291647	-0.019548	-0.0097727	0.116042
SUSD5	poor_health_females	1.00028	1.00057	1.70115	0.192231	6513	0.0775883	0.074214	0.0708397	0.0674654	0.0640911	0.0607168	0.0573425	0.0539681	0.0505936	0.0472191	0.0438447	0.0404705	0.0370965	0.0337228	0.0303495	0.0269767	0.0236041	0.0202319	0.0168598	0.0134879	0.0101159	0.00674397	0.00337199	0.0742163
TMED10	poor_health_females	1.00024	1.00048	1.70102	0.192151	6513	-0.075839	-0.0725424	-0.0692458	-0.0659492	-0.0626526	-0.0593559	-0.0560592	-0.0527623	-0.0494652	-0.0461679	-0.0428703	-0.0395726	-0.0362746	-0.0329767	-0.0296787	-0.0263808	-0.023083	-0.0197854	-0.0164877	-0.0131902	-0.00989259	-0.00659505	-0.00329753	0.0725415
ADH1B	poor_health_males	2.05103	2.5706	1.6986	0.157255	6584	0.0758144	0.0622422	0.0486847	0.0353339	0.0226846	0.0108695	-4.17518e-05	-0.00970833	-0.0178846	-0.0245633	-0.0300579	-0.0348439	-0.0390603	-0.0423534	-0.0441116	-0.0438151	-0.0413156	-0.0369466	-0.0312286	-0.0249464	-0.0186591	-0.0124499	-0.00622949	0.119926
high_light_scatter_reticulocyte_percentage	poor_health_females	1.87639	2.35378	1.69817	0.141742	37938	-0.0483229	-0.0441132	-0.0399023	-0.0356693	-0.0313422	-0.0268416	-0.0221222	-0.0171682	-0.0120265	-0.00687023	-0.00191957	0.00264303	0.00663827	0.00988473	0.012094	0.0130177	0.0126649	0.0114818	0.00983732	0.00798294	0.00603976	0.00404288	0.00202218	0.0613406
MRPL46	poor_health_males	2.02037	2.53236	1.69763	0.223786	6584	0.0844125	0.0722602	0.0600989	0.0479425	0.0359185	0.0242491	0.0131132	0.0027007	-0.00642308	-0.013384	-0.017687	-0.0195387	-0.0197395	-0.0191437	-0.0181417	-0.0167822	-0.0151207	-0.0131658	-0.0110988	-0.00903552	-0.00689922	-0.00466831	-0.00234034	0.104152
TNC	poor_health_females	2.2435	2.81658	1.69619	0.163579	6513	-0.0237902	-0.009305	0.00517642	0.0196246	0.0337855	0.0472654	0.0597483	0.0706913	0.079759	0.0869374	0.0922959	0.0959528	0.0978239	0.0973816	0.0941393	0.0882985	0.0802261	0.0707437	0.0605475	0.0494812	0.037546	0.0250979	0.0125539	0.121614
HHEX	poor_health_females	3.06496	3.83342	1.69487	0.121767	6513	0.22751	0.207347	0.187172	0.16702	0.147589	0.129151	0.111351	0.0942941	0.0792471	0.0691499	0.066365	0.0698027	0.0756997	0.0810976	0.0859838	0.0903473	0.0935047	0.093849	0.0891753	0.0776604	0.0605498	0.0408396	0.0204332	0.207077
MAP3K5	poor_health_females	2.90483	3.63606	1.69486	0.125851	6513	0.215237	0.195015	0.17478	0.154927	0.136156	0.118363	0.101168	0.0859529	0.0742034	0.0670916	0.0656058	0.0691376	0.0758557	0.0831392	0.0887698	0.0909042	0.0890234	0.0836818	0.0753496	0.0636468	0.0490674	0.0329506	0.016479	0.198758
PRKD2	poor_health_females	2.20711	2.77136	1.69255	0.230493	6513	0.121336	0.108839	0.0963322	0.083753	0.0709918	0.0580392	0.0453277	0.0335971	0.0236013	0.0157271	0.0103826	0.00761922	0.00706234	0.00815721	0.010529	0.0135646	0.0160824	0.0173274	0.0171892	0.0154811	0.0122011	0.00823015	0.00412303	0.117213
GFRAL	poor_health_males	1.00008	1.00015	1.69253	0.193314	6584	0.0705086	0.067443	0.0643773	0.0613116	0.0582459	0.0551802	0.0521145	0.0490488	0.0459831	0.0429174	0.0398517	0.036786	0.0337204	0.0306549	0.0275893	0.0245237	0.0214582	0.0183926	0.0153271	0.0122617	0.00919625	0.00613083	0.00306542	0.0674432
DKKL1	poor_health_females	2.4077	3.02046	1.68869	0.171476	6513	0.0242734	0.0166235	0.00898703	0.00141923	-0.00623675	-0.0142731	-0.0233367	-0.0337827	-0.0452743	-0.0572342	-0.0682648	-0.076535	-0.0807029	-0.0805534	-0.07701	-0.0711681	-0.0638378	-0.0553965	-0.0462879	-0.0370777	-0.0279587	-0.0186987	-0.00934685	0.104976
PDGFC	poor_health_males	2.18049	2.73153	1.68726	0.259738	6584	0.0985715	0.0831726	0.0677899	0.0526358	0.0381594	0.0247669	0.0128532	0.0027465	-0.00532435	-0.0110158	-0.0141358	-0.0148564	-0.0137	-0.0113585	-0.00849524	-0.00562315	-0.00324681	-0.00139573	-6.62933e-05	0.000692758	0.000862287	0.00068638	0.000356139	0.113428
CTBS	poor_health_males	1.00023	1.00046	1.68633	0.19412	6584	0.068998	0.065998	0.0629979	0.0599978	0.0569977	0.0539976	0.0509974	0.0479973	0.0449973	0.0419974	0.0389976	0.035998	0.0329984	0.029999	0.0269995	0.0239999	0.0210002	0.0180004	0.0150005	0.0120005	0.00900036	0.00600024	0.00300012	0.0659979
MSLN	poor_health_females	2.60137	3.26069	1.68617	0.132427	6513	0.0111153	0.0121939	0.0132951	0.0143968	0.0153615	0.0163941	0.0172092	0.0172571	0.0152374	0.0101287	0.00233915	-0.00710808	-0.0179007	-0.0289669	-0.0387398	-0.0464213	-0.0513223	-0.0522085	-0.0486057	-0.041107	-0.0313574	-0.0209486	-0.0104773	0.0694656
DNM3	poor_health_males	2.6281	3.28689	1.68517	0.195887	6584	0.151458	0.127718	0.103975	0.0805295	0.0587333	0.0399069	0.0246458	0.0131823	0.00621221	0.00398674	0.00524737	0.00824128	0.0121693	0.0160667	0.0186228	0.0194523	0.0186556	0.0166131	0.0138913	0.0108595	0.0080346	0.00536795	0.00269081	0.148767
SMPDL3B	poor_health_females	2.33629	2.93183	1.68369	0.174332	6513	-0.00071368	-0.0134935	-0.0262962	-0.0392297	-0.0521058	-0.0646251	-0.0763884	-0.0867249	-0.0952941	-0.10158	-0.105326	-0.106304	-0.104743	-0.101549	-0.0977571	-0.0932033	-0.0868895	-0.0781935	-0.0670951	-0.0542929	-0.0408061	-0.0272012	-0.0135951	0.105591
IL3	poor_health_males	2.95454	3.69071	1.68294	0.228396	6584	0.183105	0.162042	0.140953	0.119554	0.0989042	0.0809628	0.0672787	0.0594363	0.0580589	0.0625862	0.0700951	0.0776312	0.0832879	0.0863165	0.08597	0.0822953	0.0758894	0.067164	0.0566682	0.0455962	0.0346463	0.0232539	0.0116392	0.171465
FNTA	poor_health_females	2.3534	2.95307	1.68254	0.209261	6513	0.0988641	0.0833007	0.0677279	0.0521303	0.0367055	0.0216442	0.00719296	-0.00601661	-0.0174001	-0.025973	-0.0308952	-0.032109	-0.0302569	-0.0263262	-0.0212973	-0.0159412	-0.0107664	-0.00618472	-0.00259111	-0.00041161	0.000377106	0.000373715	0.000189886	0.130973
REG1A	poor_health_females	2.30667	2.89504	1.68144	0.177387	6513	-0.00640089	0.00705446	0.020525	0.0340586	0.0473628	0.0599464	0.0715402	0.0819051	0.0902332	0.096411	0.100727	0.103304	0.103434	0.100741	0.0951393	0.0862901	0.0747128	0.06201	0.0498671	0.0388537	0.0287213	0.0190489	0.00951728	0.109835
S100A12	poor_health_females	3.43444	4.287	1.68042	0.14387	6513	0.206934	0.179603	0.152262	0.125808	0.102089	0.0842627	0.0735172	0.0696049	0.0700186	0.0729669	0.0808751	0.096029	0.112793	0.127043	0.138813	0.146508	0.147071	0.13829	0.120867	0.0980001	0.07293	0.0482838	0.0241412	0.182792
CLEC4M	poor_health_females	1.97979	2.48752	1.6764	0.148619	6513	-0.100339	-0.103869	-0.107383	-0.110685	-0.113344	-0.114943	-0.115405	-0.115032	-0.1142	-0.11332	-0.112586	-0.1117	-0.109756	-0.106195	-0.100956	-0.0940106	-0.0854244	-0.0753897	-0.0641594	-0.0520443	-0.0393192	-0.0262896	-0.0131503	0.102255
ALDH5A1	poor_health_females	2.83355	3.54805	1.67483	0.145627	6513	0.228321	0.209343	0.190338	0.171483	0.153287	0.135757	0.119161	0.105041	0.0947816	0.0904843	0.0921182	0.0974086	0.103484	0.1082	0.11042	0.109716	0.106012	0.0988564	0.0881187	0.0735353	0.0560682	0.0375363	0.0187755	0.209545
CHGA	poor_health_males	2.06386	2.58658	1.67476	0.180931	6584	-0.0667066	-0.0746622	-0.0826151	-0.0906242	-0.0988764	-0.107372	-0.115268	-0.121789	-0.126433	-0.128861	-0.129305	-0.127982	-0.124792	-0.119544	-0.112368	-0.10354	-0.0933168	-0.0819964	-0.0697557	-0.0566801	-0.0429814	-0.0287875	-0.0143999	0.114905
CD99	poor_health_females	2.23615	2.80745	1.67469	0.166647	6513	0.0306602	0.0160163	0.0013954	-0.0129713	-0.0266081	-0.0391551	-0.0505139	-0.0603937	-0.0687292	-0.0756791	-0.0813115	-0.0852426	-0.0872972	-0.0870755	-0.0841861	-0.0789316	-0.0718098	-0.0634116	-0.0539712	-0.0438107	-0.0330958	-0.0220954	-0.0110493	0.117957
ENPP2	poor_health_females	1.93641	2.43281	1.67397	0.196431	6513	0.0809944	0.0689896	0.0569875	0.045014	0.0332081	0.0217623	0.011036	0.00149068	-0.00646204	-0.0127629	-0.017661	-0.021294	-0.0238889	-0.0255816	-0.0262171	-0.0255681	-0.0237596	-0.021231	-0.0182544	-0.0148333	-0.0111639	-0.00746848	-0.00373611	0.107212
SOD2	poor_health_males	1.27945	1.50763	1.67219	0.274575	6584	-0.0772195	-0.0720609	-0.0669009	-0.0617332	-0.0565525	-0.0513848	-0.0463095	-0.041435	-0.0368076	-0.0324173	-0.0283012	-0.0245253	-0.0211488	-0.0181737	-0.0155767	-0.0133001	-0.0112758	-0.00942578	-0.00771123	-0.00610895	-0.00457121	-0.00305401	-0.00152775	0.0756917
PTPRR	poor_health_males	2.19925	2.75482	1.67218	0.182053	6584	0.0556142	0.0433991	0.0311658	0.0189352	0.00686232	-0.00523161	-0.0175031	-0.0296282	-0.0409151	-0.0504392	-0.0574928	-0.0617118	-0.0631528	-0.0618176	-0.0577907	-0.0516131	-0.0444734	-0.0371355	-0.0299629	-0.0229902	-0.0166262	-0.010913	-0.00544617	0.118767
ATP5F1D	poor_health_females	2.77198	3.47194	1.67147	0.211467	6513	-0.00302928	-0.0127937	-0.0226195	-0.0327145	-0.0423246	-0.0501269	-0.0551774	-0.0571291	-0.0558806	-0.0504084	-0.040591	-0.0276325	-0.0141036	-0.00331278	0.00294447	0.00501206	0.0040881	0.00185645	0.000230078	-0.000340167	-0.000560393	-0.000511771	-0.000260798	0.0621411
CCL2	poor_health_females	2.11257	2.65368	1.67138	0.185964	6513	-0.0373272	-0.046836	-0.0563313	-0.0657058	-0.0748832	-0.0836524	-0.0916055	-0.0985033	-0.10404	-0.107671	-0.109091	-0.108281	-0.105822	-0.101943	-0.0964247	-0.0892423	-0.0805061	-0.07056	-0.0596312	-0.0480327	-0.0361553	-0.0241604	-0.0120818	0.0970093
DCC	poor_health_females	2.44637	3.06845	1.67013	0.160629	6513	-0.00873823	-0.0202729	-0.0318343	-0.0436828	-0.0559202	-0.0680324	-0.0793841	-0.0890769	-0.0962077	-0.100622	-0.102158	-0.100147	-0.0941702	-0.0844526	-0.072707	-0.0612164	-0.0513289	-0.0433235	-0.0365526	-0.0300295	-0.0231051	-0.0156481	-0.00783152	0.0943268
TSPAN1	poor_health_females	1.00014	1.00028	1.66809	0.196514	6513	-0.0397998	-0.0380697	-0.0363396	-0.0346095	-0.0328793	-0.0311492	-0.0294191	-0.0276889	-0.0259587	-0.0242284	-0.0224981	-0.0207677	-0.0190372	-0.0173066	-0.015576	-0.0138454	-0.0121147	-0.0103841	-0.00865337	-0.00692268	-0.00519201	-0.00346134	-0.00173067	0.0380691
SPRED2	poor_health_females	3.84613	4.78994	1.66736	0.136692	6513	0.214616	0.204714	0.194662	0.184536	0.1765	0.170087	0.161292	0.149032	0.136933	0.131217	0.135952	0.148671	0.166858	0.184529	0.199464	0.211	0.216819	0.21539	0.203708	0.178641	0.140572	0.0950508	0.0475865	0.169233
CTSH	poor_health_males	4.70794	5.83242	1.66341	0.137469	6584	-0.27201	-0.253514	-0.234929	-0.217985	-0.206388	-0.203292	-0.212279	-0.228078	-0.241252	-0.243927	-0.231198	-0.20561	-0.177447	-0.161112	-0.167009	-0.187364	-0.207494	-0.213945	-0.205461	-0.184134	-0.146839	-0.100222	-0.0502399	0.22177
CFB	poor_health_females	1.00015	1.00029	1.66255	0.197287	6513	-0.0766196	-0.0732885	-0.0699573	-0.0666262	-0.063295	-0.0599639	-0.0566328	-0.0533016	-0.0499704	-0.0466391	-0.0433077	-0.0399763	-0.0366449	-0.0333135	-0.0299822	-0.0266509	-0.0233195	-0.0199882	-0.0166568	-0.0133255	-0.0099941	-0.00666274	-0.00333137	0.0732882
PPL	poor_health_males	1.00019	1.00037	1.6622	0.197389	6584	0.0723508	0.069204	0.0660572	0.0629104	0.0597636	0.056617	0.0534704	0.050324	0.0471778	0.0440318	0.040886	0.0377404	0.034595	0.0314498	0.0283047	0.0251597	0.0220147	0.0188697	0.0157248	0.0125799	0.00943491	0.00628994	0.00314497	0.0692059
KLK8	poor_health_males	1.9223	2.40941	1.65964	0.168978	6584	0.0678636	0.0575962	0.047329	0.0371323	0.0271467	0.0172189	0.00724711	-0.00255634	-0.0117401	-0.019894	-0.026754	-0.0319421	-0.035129	-0.0365332	-0.0366042	-0.0355231	-0.0334451	-0.0304576	-0.0266451	-0.0220958	-0.0168985	-0.0113377	-0.00567387	0.104468
DDX4	poor_health_females	1.00016	1.00031	1.65908	0.197777	6513	0.0763154	0.0729968	0.0696782	0.0663597	0.0630411	0.0597226	0.0564043	0.053086	0.0497678	0.0464497	0.0431317	0.0398139	0.0364962	0.0331785	0.0298608	0.026543	0.0232253	0.0199075	0.0165896	0.0132718	0.00995385	0.0066359	0.00331795	0.0729974
PILRB	poor_health_males	1.00013	1.00026	1.65892	0.197767	6584	0.0707572	0.0676811	0.064605	0.0615288	0.0584527	0.0553765	0.0523003	0.0492241	0.0461479	0.0430717	0.0399954	0.0369191	0.0338427	0.0307662	0.0276897	0.0246131	0.0215365	0.0184599	0.0153833	0.0123066	0.00922996	0.0061533	0.00307665	0.0676806
CLEC12A	poor_health_females	4.02078	5.00257	1.6579	0.141153	6513	0.198325	0.199787	0.201189	0.201811	0.201594	0.200628	0.197097	0.189106	0.175295	0.159658	0.149348	0.152297	0.167056	0.186668	0.205695	0.223623	0.234639	0.230686	0.21007	0.178104	0.138125	0.0934232	0.0468417	0.187798
SLC4A1	poor_health_males	1.00006	1.00012	1.65731	0.198	6584	0.0685673	0.0655863	0.0626053	0.0596243	0.0566433	0.0536622	0.0506812	0.0477	0.0447189	0.0417377	0.0387565	0.0357752	0.032794	0.0298127	0.0268315	0.0238502	0.020869	0.0178877	0.0149064	0.0119251	0.00894387	0.00596258	0.00298129	0.065586
CGN	poor_health_females	3.28119	4.09915	1.65633	0.138725	6513	0.00753201	-0.0172786	-0.0421096	-0.0659897	-0.087018	-0.104044	-0.115977	-0.123496	-0.126871	-0.124204	-0.11416	-0.097651	-0.0793546	-0.0639746	-0.0555279	-0.0539039	-0.0563574	-0.0583252	-0.0551673	-0.0463006	-0.0350855	-0.0233923	-0.0116756	0.134403
CFH	poor_health_females	1.00016	1.00032	1.65578	0.198217	6513	0.074286	0.071056	0.0678259	0.0645959	0.0613658	0.0581357	0.0549057	0.0516757	0.0484457	0.0452158	0.041986	0.0387563	0.0355265	0.0322967	0.029067	0.0258372	0.0226076	0.0193779	0.0161483	0.0129186	0.00968898	0.00645932	0.00322966	0.0710564
CTSL	poor_health_females	1.95628	2.4579	1.65552	0.16959	6513	0.0807168	0.0839368	0.0871684	0.0904901	0.0939657	0.0975734	0.101118	0.104381	0.107083	0.109032	0.109819	0.109127	0.106496	0.101586	0.0945099	0.0859159	0.076231	0.0658053	0.0550626	0.0442114	0.0332197	0.0221549	0.0110764	0.0987421
CCL19	poor_health_males	3.87861	4.82385	1.6554	0.111832	6584	-0.215867	-0.202118	-0.188459	-0.175275	-0.164657	-0.158588	-0.157192	-0.159516	-0.163032	-0.165589	-0.168783	-0.173826	-0.180399	-0.191305	-0.206589	-0.222804	-0.2315	-0.226738	-0.20692	-0.175015	-0.134574	-0.09047	-0.0453462	0.186154
SHISA5	poor_health_females	2.92873	3.66555	1.65512	0.144232	6513	-0.249455	-0.233525	-0.217591	-0.201823	-0.186613	-0.172299	-0.159941	-0.150984	-0.146643	-0.147283	-0.152012	-0.159086	-0.1677	-0.175165	-0.178697	-0.176587	-0.167717	-0.152443	-0.131969	-0.107438	-0.0806898	-0.0535971	-0.0267852	0.222669
RALB	poor_health_females	3.48491	4.34878	1.65307	0.133064	6513	0.203313	0.191395	0.179486	0.168117	0.158507	0.150804	0.145199	0.143486	0.144939	0.148608	0.154864	0.164896	0.178528	0.191759	0.203585	0.212592	0.215193	0.208	0.189853	0.161361	0.125045	0.0842573	0.0421779	0.173015
C1RL	poor_health_males	2.52809	3.16285	1.65292	0.15773	6584	0.0241767	0.00856324	-0.00701251	-0.0222027	-0.0365642	-0.0496168	-0.0607468	-0.0693808	-0.0750142	-0.0775798	-0.0772342	-0.0737181	-0.0670285	-0.0575767	-0.0463669	-0.0354713	-0.0264317	-0.0192215	-0.0137711	-0.0101297	-0.00751393	-0.0050168	-0.0025023	0.101757
IL7R	poor_health_males	2.03436	2.54982	1.65262	0.144956	6584	0.0561859	0.0526759	0.0491523	0.0454234	0.0410312	0.0355505	0.0288814	0.0215293	0.0141924	0.0071694	0.000365049	-0.00617415	-0.0124596	-0.0183327	-0.023271	-0.0269741	-0.0290732	-0.0289936	-0.0266194	-0.0223979	-0.017062	-0.0113808	-0.00568906	0.085259
MPRIP	poor_health_females	1.00005	1.0001	1.64888	0.199164	6513	0.0734805	0.0702854	0.0670904	0.0638954	0.0607003	0.0575053	0.0543103	0.0511153	0.0479204	0.0447255	0.0415307	0.0383359	0.0351412	0.0319465	0.0287518	0.0255571	0.0223624	0.0191678	0.0159732	0.0127785	0.00958391	0.00638927	0.00319464	0.0702858
APOF	poor_health_females	1.19904	1.37184	1.64774	0.147461	6513	0.109337	0.105624	0.101911	0.0982158	0.09456	0.0909298	0.0872902	0.0836044	0.0798488	0.0759971	0.0720138	0.0678434	0.0634651	0.0588416	0.0539183	0.0486648	0.0430952	0.0372608	0.0312426	0.0250901	0.0188483	0.0125695	0.00628486	0.103052
RETN	poor_health_females	1.99424	2.50569	1.64681	0.190397	6513	0.0669225	0.0726685	0.0784197	0.0842515	0.0901772	0.0962101	0.102164	0.107549	0.111844	0.114509	0.115139	0.11363	0.109882	0.104263	0.0973811	0.0895173	0.0804112	0.0701724	0.059323	0.048022	0.0362998	0.0242964	0.0121537	0.102985
SIGLEC1	poor_health_females	1.00004	1.00009	1.64594	0.199561	6513	0.0776819	0.0743043	0.0709267	0.0675492	0.0641716	0.060794	0.0574164	0.0540388	0.0506613	0.0472837	0.0439061	0.0405286	0.037151	0.0337735	0.030396	0.0270186	0.0236412	0.0202639	0.0168865	0.0135092	0.0101319	0.00675461	0.00337731	0.0743046
ZNRD2	poor_health_males	1.89445	2.37425	1.64431	0.187589	6584	-0.0689479	-0.073893	-0.0788342	-0.0837631	-0.0885541	-0.0929311	-0.096537	-0.0989849	-0.100154	-0.100092	-0.0989313	-0.0968713	-0.0937706	-0.0895194	-0.084022	-0.0770932	-0.0688579	-0.0596061	-0.049759	-0.039721	-0.0296735	-0.0197518	-0.00987508	0.0902789
HNRNPUL1	poor_health_females	2.48255	3.11335	1.64398	0.170794	6513	0.0632283	0.0454921	0.0277671	0.010278	-0.00663639	-0.0227585	-0.0376958	-0.0505556	-0.0606455	-0.0668721	-0.068626	-0.0665882	-0.0623319	-0.057059	-0.0506451	-0.0428667	-0.0342786	-0.0259937	-0.0187791	-0.013254	-0.00928052	-0.00604772	-0.00301721	0.131854
FES	poor_health_males	2.17738	2.72768	1.64302	0.184314	6584	0.0105749	-0.00178622	-0.0141501	-0.026463	-0.0385723	-0.0500499	-0.0605569	-0.0699059	-0.0777183	-0.0836332	-0.0876017	-0.0896566	-0.0896583	-0.0877156	-0.083923	-0.0783659	-0.0711873	-0.062581	-0.0529959	-0.042886	-0.0324134	-0.0217014	-0.0108548	0.100233
ADAM8	poor_health_males	1.76356	2.20658	1.64294	0.173066	6584	0.101549	0.102658	0.103774	0.104929	0.106109	0.107167	0.107945	0.108383	0.108487	0.108134	0.107089	0.10511	0.101886	0.0971849	0.0910573	0.0837747	0.0755523	0.0665121	0.0566776	0.0460928	0.0349364	0.0234084	0.011714	0.0967735
REN	poor_health_females	1.97984	2.48757	1.6425	0.195455	6513	-0.0795813	-0.0676181	-0.0556622	-0.0438313	-0.0322537	-0.0208341	-0.00967321	0.000977092	0.0107418	0.0193042	0.0262506	0.0311748	0.0338465	0.0344016	0.0332059	0.0307617	0.0274255	0.0236093	0.019648	0.0157062	0.0117317	0.00779155	0.00389294	0.113983
NCAM2	poor_health_females	1.89917	2.38561	1.63984	0.225722	6513	0.135722	0.123987	0.112255	0.100591	0.0892368	0.0785117	0.0687158	0.0600089	0.0526581	0.0468408	0.0426193	0.0399743	0.0387067	0.0381746	0.0374983	0.0359498	0.0333109	0.0296881	0.0253487	0.0205698	0.015539	0.0103579	0.00517755	0.130545
EGFLAM	poor_health_females	1.00003	1.00007	1.63863	0.200562	6513	-0.0755797	-0.0722936	-0.0690075	-0.0657213	-0.0624352	-0.059149	-0.0558628	-0.0525767	-0.0492905	-0.0460044	-0.0427183	-0.0394322	-0.0361461	-0.03286	-0.029574	-0.026288	-0.023002	-0.019716	-0.01643	-0.013144	-0.00985803	-0.00657202	-0.00328601	0.0722937
PON3	poor_health_males	1.00007	1.00013	1.6376	0.200712	6584	0.0691717	0.0661641	0.0631564	0.0601488	0.0571411	0.0541334	0.0511257	0.048118	0.0451103	0.0421026	0.039095	0.0360874	0.0330798	0.0300724	0.027065	0.0240576	0.0210504	0.0180431	0.0150359	0.0120287	0.00902154	0.00601436	0.00300718	0.0661646
FCER1A	poor_health_females	2.41676	3.03171	1.63591	0.18745	6513	0.0405937	0.0365962	0.0325766	0.0282842	0.0230544	0.0163506	0.00787064	-0.00255648	-0.0147178	-0.0277599	-0.0396939	-0.0486738	-0.053969	-0.0554576	-0.0537311	-0.0496244	-0.0436196	-0.0364497	-0.0292492	-0.0225197	-0.0163823	-0.0107469	-0.00536389	0.0960513
DYNLT1	poor_health_males	2.39013	2.99165	1.63329	0.195109	6584	0.0267477	0.0139146	0.00107731	-0.0119382	-0.0251003	-0.0377099	-0.0490898	-0.0587836	-0.0665909	-0.0720525	-0.0743939	-0.0736486	-0.0702077	-0.0642982	-0.0564618	-0.0470693	-0.0372069	-0.0284457	-0.0213235	-0.0157416	-0.0112637	-0.0074166	-0.00371051	0.101142
PON3	poor_health_females	3.75147	4.67451	1.6298	0.133372	6513	0.194283	0.149501	0.104806	0.0612807	0.0221796	-0.00934567	-0.0318252	-0.0458852	-0.0523113	-0.0531851	-0.0489757	-0.0381105	-0.021378	-0.00445827	0.00576192	0.00442931	-0.00645778	-0.0185579	-0.0233496	-0.0212591	-0.0153463	-0.00988063	-0.00495007	0.247468
VIM	poor_health_females	1.41576	1.72435	1.62863	0.285492	6513	0.084652	0.0782308	0.071814	0.0654455	0.0591674	0.053043	0.0471627	0.0416234	0.0363984	0.0314543	0.0269744	0.0231338	0.0199743	0.0174299	0.0154159	0.0137628	0.0123039	0.0109139	0.00944359	0.00778459	0.00594073	0.00398543	0.00199435	0.0826577
ANXA1	poor_health_females	2.96205	3.70664	1.6266	0.128671	6513	0.084277	0.0665076	0.0487753	0.0312191	0.0139702	-0.00206616	-0.0160797	-0.0274412	-0.0358457	-0.0406397	-0.0413135	-0.0368176	-0.0282542	-0.0167266	-0.00229311	0.0127217	0.0252749	0.0328945	0.0352548	0.032812	0.0265854	0.0181467	0.00909483	0.125591
FABP4	poor_health_females	1.00017	1.00033	1.62656	0.202187	6513	-0.0720344	-0.0689027	-0.065771	-0.0626393	-0.0595076	-0.0563759	-0.0532442	-0.0501126	-0.046981	-0.0438494	-0.0407178	-0.0375863	-0.0344547	-0.0313232	-0.0281915	-0.0250596	-0.0219275	-0.0187953	-0.0156629	-0.0125304	-0.00939778	-0.00626519	-0.0031326	0.0689018
TERF1	poor_health_males	1.1163	1.22332	1.62644	0.230392	6584	-0.0687467	-0.065218	-0.0616898	-0.0581666	-0.0546528	-0.0511476	-0.0476514	-0.0441756	-0.0407292	-0.0373261	-0.0339884	-0.0307315	-0.0275666	-0.0245078	-0.0215674	-0.0187655	-0.0161128	-0.0136033	-0.0112235	-0.00892614	-0.0066747	-0.00444551	-0.00222254	0.0665242
CREB3	poor_health_males	1.00008	1.00016	1.62208	0.202839	6584	-0.0669188	-0.0640093	-0.0610998	-0.0581903	-0.0552809	-0.0523714	-0.0494619	-0.0465524	-0.0436429	-0.0407333	-0.0378238	-0.0349142	-0.0320046	-0.029095	-0.0261854	-0.0232758	-0.0203663	-0.0174567	-0.0145472	-0.0116378	-0.00872832	-0.00581888	-0.00290944	0.0640093
ITGAV	poor_health_females	2.16139	2.71449	1.62178	0.222831	6513	-0.00115479	-0.0137981	-0.0264405	-0.0390659	-0.0513368	-0.062806	-0.0731528	-0.0819235	-0.0888778	-0.0936722	-0.0961003	-0.0960937	-0.0940771	-0.0904276	-0.0851063	-0.0783245	-0.0706097	-0.0621801	-0.0529527	-0.0430381	-0.0325882	-0.021827	-0.010922	0.0949455
MAP2	poor_health_males	2.04809	2.56694	1.62104	0.244922	6584	0.127819	0.114493	0.101156	0.0878214	0.0747072	0.0623214	0.0513638	0.0423786	0.035703	0.0315116	0.0294951	0.0288615	0.0287015	0.0282794	0.0272957	0.0258552	0.024013	0.0218431	0.0191801	0.0158996	0.0122139	0.00821952	0.004114	0.123705
HPGDS	poor_health_males	2.18409	2.736	1.62062	0.176924	6584	-0.0615808	-0.0680259	-0.0744504	-0.0809043	-0.0877844	-0.0953563	-0.103286	-0.110945	-0.117135	-0.120901	-0.12189	-0.120761	-0.118069	-0.113891	-0.108159	-0.100742	-0.0915694	-0.0808342	-0.0689042	-0.0561332	-0.0425361	-0.0284416	-0.0142244	0.107665
EPS8L2	poor_health_males	1.78782	2.23802	1.62042	0.2187	6584	-0.0691475	-0.0739815	-0.0788104	-0.083544	-0.0879383	-0.0916961	-0.0945847	-0.0964358	-0.0970355	-0.0962175	-0.0940285	-0.0904621	-0.0855335	-0.0795776	-0.0730541	-0.0661573	-0.0588439	-0.0510783	-0.0428496	-0.0343678	-0.0257814	-0.0171806	-0.00859151	0.088444
APBB1IP	poor_health_females	2.98514	3.73511	1.61949	0.139432	6513	0.0902068	0.0704304	0.0506897	0.0315368	0.0136147	-0.00162592	-0.0136332	-0.0223695	-0.0276664	-0.0288301	-0.0248737	-0.0158707	-0.00426767	0.00811274	0.0209447	0.0334172	0.0431351	0.0474633	0.0460648	0.0399476	0.030946	0.0207654	0.0103873	0.119037
AMY2A	poor_health_males	1.00017	1.00034	1.61811	0.203398	6584	-0.0731965	-0.070014	-0.0668314	-0.0636489	-0.0604663	-0.0572838	-0.0541012	-0.0509186	-0.0477359	-0.0445533	-0.0413706	-0.0381879	-0.0350052	-0.0318226	-0.0286401	-0.0254576	-0.0222753	-0.0190931	-0.0159109	-0.0127288	-0.0095466	-0.0063644	-0.0031822	0.0700143
SSBP1	poor_health_males	1.00004	1.00008	1.61725	0.203526	6584	-0.0671917	-0.0642702	-0.0613486	-0.0584271	-0.0555056	-0.0525841	-0.0496626	-0.0467411	-0.0438196	-0.0408982	-0.0379767	-0.0350553	-0.0321339	-0.0292126	-0.0262913	-0.02337	-0.0204487	-0.0175275	-0.0146062	-0.011685	-0.00876374	-0.00584249	-0.00292125	0.0642704
PPM1A	poor_health_females	2.30192	2.88915	1.61561	0.213984	6513	0.080811	0.0633014	0.0457831	0.0282879	0.0108571	-0.00603341	-0.0211449	-0.0335163	-0.0426268	-0.0484662	-0.0514825	-0.0529861	-0.053917	-0.0545404	-0.0546376	-0.053602	-0.0511733	-0.0473408	-0.0418794	-0.0349477	-0.0268294	-0.0180345	-0.00902028	0.135449
ALMS1	poor_health_males	1.00007	1.00015	1.61537	0.203776	6584	-0.0668258	-0.0639204	-0.0610149	-0.0581094	-0.0552039	-0.0522985	-0.049393	-0.0464875	-0.0435821	-0.0406767	-0.0377712	-0.0348658	-0.0319603	-0.0290548	-0.0261493	-0.0232438	-0.0203383	-0.0174328	-0.0145273	-0.0116218	-0.00871634	-0.00581089	-0.00290544	0.0639204
CD209	poor_health_females	2.52344	3.16407	1.61405	0.178415	6513	-0.0855615	-0.0900697	-0.0945909	-0.0991033	-0.103358	-0.106873	-0.109714	-0.112341	-0.115472	-0.120027	-0.126211	-0.132802	-0.137502	-0.138727	-0.135868	-0.128614	-0.117597	-0.103902	-0.0880976	-0.0710522	-0.0533605	-0.0355938	-0.0178027	0.120925
CX3CL1	poor_health_females	2.65031	3.32133	1.61382	0.183402	6513	-0.0164157	-0.011567	-0.0066942	-0.00156064	0.00383164	0.0089719	0.0126449	0.0133821	0.00990269	0.00169696	-0.0102412	-0.0236835	-0.0368648	-0.0484913	-0.0564129	-0.0599452	-0.0598986	-0.056758	-0.0504379	-0.0414885	-0.0312901	-0.020814	-0.0103955	0.0733273
REG3A	poor_health_males	1.08363	1.16242	1.61381	0.227211	6584	-0.0715633	-0.0679924	-0.0644215	-0.0608482	-0.0572764	-0.0537173	-0.0501773	-0.0466608	-0.0431792	-0.0397537	-0.036416	-0.0331763	-0.0300242	-0.0269579	-0.0239895	-0.021121	-0.0183411	-0.0156274	-0.0129607	-0.010332	-0.00773237	-0.00515094	-0.00257526	0.068988
KRT14	poor_health_males	1.28011	1.50873	1.61276	0.142786	6584	-0.0939637	-0.0916678	-0.0893692	-0.0870502	-0.0846969	-0.0822984	-0.0798061	-0.0771192	-0.0741225	-0.0707689	-0.0670535	-0.0629781	-0.0585547	-0.0538116	-0.0487622	-0.0434263	-0.0379015	-0.0323219	-0.0267859	-0.0213318	-0.015955	-0.0106276	-0.00531357	0.0886502
igf_1	poor_health_males	2.49483	3.11882	1.61272	0.199168	38498	-0.0152353	-0.0152791	-0.0153393	-0.0155672	-0.0163083	-0.0178984	-0.0202883	-0.023373	-0.0271416	-0.0313312	-0.0354707	-0.0389766	-0.0414263	-0.0424994	-0.0420771	-0.0403125	-0.0373666	-0.0335117	-0.0288655	-0.0235256	-0.0178123	-0.0119127	-0.00595701	0.0365424
IKZF2	poor_health_females	1.00005	1.0001	1.61215	0.204223	6513	-0.0738305	-0.0706205	-0.0674106	-0.0642006	-0.0609907	-0.0577807	-0.0545708	-0.0513609	-0.048151	-0.0449411	-0.0417311	-0.0385212	-0.0353113	-0.0321013	-0.0288913	-0.0256812	-0.0224711	-0.0192609	-0.0160508	-0.0128406	-0.00963045	-0.0064203	-0.00321015	0.0706203
CTSB	poor_health_males	2.06449	2.58737	1.60989	0.168669	6584	0.0659072	0.0726883	0.0794557	0.0860577	0.0922206	0.0977255	0.102493	0.106443	0.109533	0.1117	0.11274	0.112325	0.110249	0.106567	0.101319	0.09442	0.0856874	0.0753868	0.0640064	0.0519097	0.039294	0.0262703	0.0131389	0.0996012
RELB	poor_health_females	1.00016	1.00032	1.60933	0.204589	6513	-0.0763553	-0.0730364	-0.0697174	-0.0663984	-0.0630793	-0.0597602	-0.0564409	-0.0531215	-0.0498019	-0.0464821	-0.0431622	-0.0398421	-0.0365219	-0.0332016	-0.0298813	-0.026561	-0.0232407	-0.0199205	-0.0166003	-0.0132802	-0.00996015	-0.0066401	-0.00332005	0.0730353
CD2	poor_health_females	1.00007	1.00013	1.60855	0.204753	6513	-0.0758005	-0.0725046	-0.0692086	-0.0659126	-0.0626167	-0.0593207	-0.0560248	-0.0527289	-0.049433	-0.0461371	-0.0428413	-0.0395455	-0.0362497	-0.032954	-0.0296584	-0.0263629	-0.0230674	-0.019772	-0.0164766	-0.0131813	-0.00988594	-0.00659062	-0.00329531	0.0725052
ADGRG2	poor_health_males	2.2264	2.7885	1.60855	0.199744	6584	-0.00400364	-0.0134981	-0.0229959	-0.0325016	-0.0420699	-0.051602	-0.0610016	-0.0702244	-0.0786231	-0.0851106	-0.0888081	-0.0896713	-0.0880071	-0.0844624	-0.0794929	-0.0731704	-0.065762	-0.0576293	-0.049153	-0.0401907	-0.0305788	-0.0205027	-0.0102562	0.0856676
EGFL7	poor_health_females	1.00026	1.00051	1.60848	0.204763	6513	0.0715873	0.0684738	0.0653604	0.0622469	0.0591335	0.0560203	0.0529072	0.0497944	0.0466817	0.0435693	0.040457	0.0373449	0.0342329	0.031121	0.0280091	0.0248973	0.0217854	0.0186734	0.0155613	0.0124491	0.00933683	0.00622456	0.00311228	0.068475
WARS	poor_health_females	2.17914	2.73657	1.60826	0.256675	6513	0.0539893	0.0397075	0.0254179	0.0111564	-0.00291029	-0.0162874	-0.0283766	-0.0389731	-0.0479163	-0.0547072	-0.058754	-0.0601195	-0.0592144	-0.0562553	-0.0515223	-0.0456904	-0.0394692	-0.0333529	-0.0273325	-0.0215699	-0.0161158	-0.0107465	-0.00537107	0.114109
FGA	poor_health_males	1.00005	1.00009	1.60809	0.204799	6584	0.0671042	0.0641866	0.0612691	0.0583516	0.055434	0.0525165	0.049599	0.0466815	0.0437639	0.0408463	0.0379287	0.0350111	0.0320935	0.0291758	0.0262582	0.0233406	0.020423	0.0175054	0.0145878	0.0116702	0.00875267	0.00583511	0.00291756	0.0641866
SSC4D	poor_health_females	2.18249	2.74074	1.60654	0.22294	6513	0.0198135	0.00806416	-0.00368242	-0.0153634	-0.026854	-0.0378214	-0.0480227	-0.0571739	-0.0647135	-0.0702083	-0.0735493	-0.074753	-0.0739774	-0.0713114	-0.0668388	-0.0607272	-0.0533841	-0.0452063	-0.0367055	-0.0285944	-0.0211459	-0.0139994	-0.00699412	0.0945665
SERPINA4	poor_health_females	1.00007	1.00014	1.60626	0.205059	6513	-0.0753295	-0.0720543	-0.068779	-0.0655038	-0.0622285	-0.0589533	-0.0556781	-0.0524029	-0.0491277	-0.0458525	-0.0425773	-0.0393021	-0.0360269	-0.0327518	-0.0294766	-0.0262014	-0.0229262	-0.019651	-0.0163758	-0.0131007	-0.00982551	-0.00655034	-0.00327517	0.0720544
HMGCL	poor_health_males	1.71908	2.14838	1.60582	0.203978	6584	0.0806065	0.0710001	0.0613928	0.0518487	0.0425719	0.0337726	0.0256347	0.0182078	0.0115288	0.00578132	0.00109267	-0.00263667	-0.00555796	-0.00772836	-0.00909002	-0.00956691	-0.00925054	-0.00827293	-0.00686444	-0.00535285	-0.00390297	-0.00257395	-0.00128546	0.0901734
ADH1B	poor_health_females	1.94807	2.44754	1.60579	0.204278	6513	0.0779968	0.0669606	0.0559087	0.0447406	0.0334322	0.022072	0.0109652	0.000423663	-0.0089944	-0.0165641	-0.0222051	-0.0260655	-0.0284842	-0.0298238	-0.0301164	-0.0290501	-0.0265663	-0.0231018	-0.0191575	-0.015165	-0.0113012	-0.00753594	-0.00376619	0.108113
HAVCR1	poor_health_males	2.03599	2.55185	1.60563	0.184296	6584	0.0712714	0.0751863	0.079119	0.0831123	0.0870804	0.0908341	0.0942424	0.0974722	0.100612	0.103231	0.104386	0.103422	0.10039	0.0953462	0.0881679	0.0788793	0.0683232	0.0575898	0.0473185	0.0375002	0.0279899	0.0186044	0.00929325	0.0950928
PTH1R	poor_health_males	1.2918	1.52792	1.60286	0.14243	6584	-0.0876142	-0.0857134	-0.0838122	-0.0818899	-0.0798824	-0.0777129	-0.0753782	-0.0728612	-0.0701221	-0.0671099	-0.0637653	-0.0600367	-0.0558994	-0.0513975	-0.0466037	-0.041602	-0.0364644	-0.0312531	-0.0260161	-0.0207853	-0.0155751	-0.0103834	-0.00519188	0.0824223
SMS	poor_health_females	2.81967	3.53089	1.60256	0.221387	6513	0.0960281	0.070323	0.0446396	0.0194641	-0.0039679	-0.0242256	-0.0399373	-0.0500089	-0.053943	-0.0522403	-0.0465042	-0.0385926	-0.0300204	-0.0223641	-0.0154887	-0.00889019	-0.00263479	0.00262899	0.00630431	0.00747812	0.00625285	0.0042145	0.00211256	0.149971
GPNMB	poor_health_females	1.00011	1.00022	1.60199	0.205666	6513	-0.0730367	-0.0698611	-0.0666855	-0.0635099	-0.0603342	-0.0571586	-0.053983	-0.0508073	-0.0476317	-0.0444562	-0.0412806	-0.0381052	-0.0349297	-0.0317543	-0.028579	-0.0254036	-0.0222283	-0.0190529	-0.0158775	-0.0127021	-0.00952658	-0.00635106	-0.00317553	0.0698612
SUSD4	poor_health_males	2.17794	2.72837	1.60062	0.182999	6584	0.0168527	0.00651938	-0.00382412	-0.0142605	-0.0248788	-0.0356565	-0.0464042	-0.0566396	-0.0655518	-0.0725326	-0.0773447	-0.0800434	-0.080556	-0.0792072	-0.0762233	-0.0715468	-0.0656567	-0.0585421	-0.0500323	-0.0404859	-0.0305042	-0.0203379	-0.0101661	0.0974088
GBP4	poor_health_males	2.17492	2.72463	1.59975	0.239992	6584	0.0172346	0.00533424	-0.00655968	-0.0182953	-0.0295995	-0.0401504	-0.0498462	-0.058633	-0.0661767	-0.0717153	-0.074647	-0.0749526	-0.0728799	-0.0690495	-0.0638039	-0.0573018	-0.050004	-0.0423834	-0.0347663	-0.0273715	-0.0203341	-0.0135433	-0.00677175	0.0921872
RCC1	poor_health_females	1.99608	2.50799	1.59626	0.1806	6513	-0.0744586	-0.0787684	-0.0830858	-0.0874333	-0.0917718	-0.0960824	-0.100383	-0.104617	-0.108578	-0.111607	-0.112994	-0.112229	-0.109211	-0.104224	-0.0975756	-0.0895328	-0.0803191	-0.070037	-0.0589281	-0.0473032	-0.0354661	-0.0236196	-0.0118061	0.101188
triglycerides_in_medium_vldl	poor_health_females	3.16947	3.95894	1.59369	0.159566	34220	0.0142104	0.0252618	0.0362657	0.0467288	0.055838	0.0625881	0.0666169	0.0683903	0.0690836	0.0703107	0.0720152	0.0734504	0.0744281	0.07548	0.0768744	0.0777434	0.0766226	0.0725341	0.0650766	0.0544095	0.0415603	0.0277927	0.0138837	0.0638597
DNAJA1	poor_health_females	1.00022	1.00045	1.59368	0.206869	6513	-0.0728289	-0.0696617	-0.0664945	-0.0633273	-0.0601602	-0.056993	-0.053826	-0.0506589	-0.047492	-0.0443252	-0.0411586	-0.037992	-0.0348255	-0.0316592	-0.028493	-0.025327	-0.022161	-0.0189952	-0.0158293	-0.0126634	-0.00949755	-0.0063317	-0.00316585	0.069663
MAD1L1	poor_health_females	2.70722	3.39181	1.59342	0.156542	6513	0.0650585	0.0456098	0.0262265	0.00765617	-0.00932932	-0.0242871	-0.0372166	-0.0476821	-0.0555798	-0.0601613	-0.0600089	-0.0548026	-0.0463666	-0.0364618	-0.025562	-0.0144853	-0.00438883	0.00353663	0.00849548	0.0101987	0.00897996	0.00622881	0.00312714	0.12522
TNXB	poor_health_females	1.80017	2.25862	1.59334	0.218132	6513	-0.0645779	-0.0690504	-0.0735275	-0.0780306	-0.0824188	-0.0864463	-0.0897697	-0.0919758	-0.0927469	-0.0921038	-0.0903264	-0.087491	-0.0836717	-0.0788693	-0.0731483	-0.06663	-0.0594234	-0.0516652	-0.043542	-0.0351167	-0.02648	-0.0176895	-0.00884605	0.0839008
STX16	poor_health_males	2.14416	2.68642	1.59275	0.219038	6584	0.0495102	0.0390286	0.0285399	0.0179788	0.00711458	-0.00394136	-0.01481	-0.0250069	-0.034012	-0.0411296	-0.0459053	-0.0484087	-0.0489406	-0.047732	-0.0448594	-0.0403349	-0.0346278	-0.0284112	-0.0224773	-0.0173099	-0.0127368	-0.00844735	-0.00422172	0.0984507
TF	poor_health_females	1.88529	2.36795	1.59111	0.252362	6513	-0.114927	-0.101783	-0.0886381	-0.0755052	-0.0624844	-0.0499282	-0.038471	-0.028729	-0.0209313	-0.0149498	-0.0105728	-0.0075455	-0.00572223	-0.00483438	-0.00454559	-0.00448531	-0.00442545	-0.00417347	-0.00378226	-0.00330863	-0.00268585	-0.00181974	-0.000909077	0.114018
TIE1	poor_health_females	2.11524	2.65701	1.58631	0.155539	6513	0.0974742	0.0999795	0.10248	0.10495	0.10735	0.10981	0.112485	0.115778	0.119732	0.123624	0.126116	0.126456	0.124454	0.120116	0.113609	0.105136	0.0948902	0.0831162	0.0703057	0.056741	0.04271	0.0284882	0.014244	0.112212
RAB3GAP1	poor_health_males	1.00018	1.00035	1.58433	0.208187	6584	0.0673814	0.0644514	0.0615215	0.0585916	0.0556617	0.0527318	0.049802	0.0468721	0.0439422	0.0410124	0.0380826	0.0351528	0.0322231	0.0292934	0.0263637	0.0234342	0.0205047	0.0175753	0.014646	0.0117167	0.00878752	0.00585835	0.00292917	0.0644522
TEX101	poor_health_males	2.49996	3.12794	1.5824	0.200578	6584	-0.0187145	-0.0232432	-0.0277549	-0.031964	-0.0358142	-0.0400238	-0.0451034	-0.0511994	-0.0581884	-0.0659588	-0.0743817	-0.082434	-0.0886636	-0.0919638	-0.0913935	-0.0865109	-0.0779667	-0.0674025	-0.0562365	-0.0448085	-0.0333051	-0.0220909	-0.0110432	0.0809206
NOS3	poor_health_females	1.00022	1.00043	1.58125	0.20856	6513	-0.0770029	-0.0736555	-0.0703081	-0.0669608	-0.0636134	-0.0602661	-0.0569188	-0.0535716	-0.0502243	-0.0468771	-0.0435297	-0.0401821	-0.0368344	-0.0334865	-0.0301384	-0.0267901	-0.0234417	-0.020093	-0.0167443	-0.0133955	-0.0100466	-0.00669773	-0.00334886	0.073654
IQGAP2	poor_health_females	2.53739	3.18137	1.5801	0.164851	6513	0.177341	0.160978	0.144613	0.12843	0.112875	0.0979991	0.0835737	0.0703524	0.0595342	0.0522972	0.049155	0.0495089	0.0519165	0.0550138	0.0581436	0.0603025	0.0602045	0.0573888	0.0521501	0.0442345	0.0340023	0.0227888	0.0113977	0.165944
CEACAM19	poor_health_males	2.12975	2.66853	1.57846	0.228422	6584	-0.00888782	-0.0210774	-0.0332712	-0.0453525	-0.0568187	-0.0672766	-0.0764436	-0.0842476	-0.0904273	-0.0947734	-0.097373	-0.0979126	-0.0959072	-0.0914828	-0.0850478	-0.0770744	-0.0680995	-0.0586937	-0.0491112	-0.0393535	-0.02948	-0.0196539	-0.00982799	0.0890248
M6PR	poor_health_females	1.00043	1.00086	1.57822	0.208911	6513	0.0730369	0.0698631	0.0666894	0.0635157	0.0603419	0.0571681	0.0539942	0.0508201	0.0476459	0.0444714	0.0412968	0.0381219	0.0349466	0.0317707	0.0285943	0.0254174	0.0222404	0.0190633	0.015886	0.0127088	0.00953152	0.00635433	0.00317717	0.0698597
F2	poor_health_females	1.00019	1.00039	1.57657	0.209257	6513	-0.0723023	-0.0691593	-0.0660163	-0.0628733	-0.0597303	-0.0565873	-0.0534442	-0.0503011	-0.0471577	-0.0440143	-0.0408706	-0.0377268	-0.034583	-0.0314391	-0.0282952	-0.0251513	-0.0220073	-0.0188633	-0.0157194	-0.0125755	-0.00943158	-0.00628771	-0.00314386	0.0691585
TRIM58	poor_health_females	2.92572	3.66184	1.57506	0.1847	6513	0.217045	0.195231	0.173385	0.151686	0.13126	0.112731	0.0959788	0.0824973	0.073808	0.0709966	0.0741212	0.081388	0.0896072	0.0956153	0.0985234	0.0980313	0.0943745	0.088104	0.0789115	0.066158	0.0504467	0.0336359	0.0168094	0.200235
cholesterol_in_large_vldl	poor_health_females	3.50475	4.37038	1.57506	0.162596	34220	-0.00186768	0.0123683	0.02652	0.0398515	0.0513777	0.0595711	0.0638905	0.065238	0.0653465	0.0663248	0.0678661	0.0689785	0.0696854	0.0713353	0.0747191	0.0782882	0.0794902	0.0768845	0.0700494	0.0592352	0.0456279	0.0305751	0.0152715	0.0813579
ZNF830	poor_health_females	1.00258	1.00515	1.57257	0.210568	6513	-0.0717069	-0.0685757	-0.0654446	-0.0623135	-0.0591822	-0.0560507	-0.0529192	-0.0497884	-0.0466593	-0.0435331	-0.04041	-0.03729	-0.034173	-0.031059	-0.0279478	-0.0248389	-0.0217314	-0.0186248	-0.0155189	-0.012414	-0.00930993	-0.00620649	-0.00310324	0.0686037
MDM1	poor_health_males	1.00016	1.00032	1.57082	0.210153	6584	-0.0663756	-0.0634893	-0.0606029	-0.0577166	-0.0548302	-0.0519438	-0.0490575	-0.0461712	-0.0432849	-0.0403987	-0.0375126	-0.0346265	-0.0317407	-0.0288549	-0.0259692	-0.0230836	-0.020198	-0.0173124	-0.0144269	-0.0115415	-0.00865607	-0.00577071	-0.00288535	0.0634902
PDRG1	poor_health_females	2.07286	2.60414	1.57022	0.208425	6513	-0.0372139	-0.0472524	-0.0572731	-0.0670349	-0.0760914	-0.0840229	-0.090569	-0.0957663	-0.099818	-0.102694	-0.104027	-0.103491	-0.101147	-0.0970079	-0.0911217	-0.0838263	-0.0751941	-0.0652234	-0.0542045	-0.0428268	-0.0318142	-0.0211678	-0.0105811	0.0934461
ARHGAP5	poor_health_males	2.65972	3.32608	1.56983	0.161612	6584	-0.127699	-0.130604	-0.133503	-0.136624	-0.140471	-0.14462	-0.148724	-0.153141	-0.157362	-0.160981	-0.164768	-0.168676	-0.171533	-0.172387	-0.170428	-0.165654	-0.157911	-0.145896	-0.129468	-0.10879	-0.0838838	-0.0563993	-0.0281999	0.144187
HEPH	poor_health_females	1.00016	1.00032	1.56926	0.210371	6513	-0.0706449	-0.0675731	-0.0645013	-0.0614295	-0.0583577	-0.0552859	-0.0522141	-0.0491423	-0.0460705	-0.0429987	-0.039927	-0.0368554	-0.0337839	-0.0307126	-0.0276414	-0.0245702	-0.0214991	-0.0184279	-0.0153567	-0.0122855	-0.00921414	-0.00614277	-0.00307138	0.0675735
CUZD1	poor_health_males	1.00026	1.00053	1.56849	0.210363	6584	-0.0733207	-0.0701342	-0.0669476	-0.0637611	-0.0605746	-0.0573881	-0.0542015	-0.0510148	-0.047828	-0.044641	-0.0414539	-0.0382665	-0.0350788	-0.0318909	-0.0287026	-0.025514	-0.0223252	-0.0191362	-0.0159469	-0.0127576	-0.00956819	-0.00637879	-0.0031894	0.0701313
UMOD	poor_health_females	1.00018	1.00036	1.56813	0.210527	6513	0.0737207	0.0705151	0.0673094	0.0641038	0.0608981	0.0576925	0.0544868	0.0512813	0.0480759	0.0448706	0.0416655	0.0384605	0.0352556	0.0320508	0.028846	0.0256412	0.0224363	0.0192313	0.0160262	0.012821	0.00961575	0.0064105	0.00320525	0.0705155
DNPEP	poor_health_males	1.86776	2.3404	1.5679	0.178464	6584	0.0905195	0.0919075	0.0932956	0.0946917	0.0961954	0.0979373	0.0998568	0.101694	0.103213	0.104171	0.10408	0.102637	0.0997378	0.0953473	0.0895397	0.0824685	0.0742706	0.0651792	0.0553077	0.0447301	0.033686	0.022461	0.0112279	0.0929426
GFRA1	poor_health_males	1.00024	1.00047	1.56785	0.210476	6584	0.0730749	0.0698986	0.0667223	0.063546	0.0603697	0.0571934	0.0540171	0.0508408	0.0476646	0.0444883	0.041312	0.0381354	0.0349587	0.0317817	0.0286043	0.0254266	0.0222487	0.0190705	0.0158922	0.0127138	0.00953539	0.00635693	0.00317846	0.0698964
GM2A	poor_health_females	2.87896	3.60413	1.56759	0.183607	6513	-0.213016	-0.200564	-0.188012	-0.174959	-0.161065	-0.146307	-0.132106	-0.121179	-0.116147	-0.117499	-0.123106	-0.130422	-0.137797	-0.142834	-0.144064	-0.141167	-0.133052	-0.119729	-0.102064	-0.0821209	-0.061746	-0.0412371	-0.0206347	0.192382
PTPN9	poor_health_males	2.78971	3.48706	1.56707	0.245952	6584	0.0386429	0.0160592	-0.00649911	-0.0282098	-0.0472735	-0.0625493	-0.0726429	-0.0765534	-0.0745637	-0.0683919	-0.0606257	-0.0530907	-0.0463056	-0.0399635	-0.0329481	-0.0252683	-0.0183447	-0.0134885	-0.0106109	-0.0086629	-0.00643215	-0.00411534	-0.00204031	0.115196
CASP9	poor_health_males	1.75164	2.19106	1.56567	0.237479	6584	0.0981129	0.0875309	0.0769571	0.0665	0.0564046	0.0469438	0.0383934	0.0307907	0.0241521	0.0186795	0.0144505	0.0114327	0.00939904	0.00809167	0.00737063	0.00703313	0.00690071	0.00679351	0.00642179	0.00561241	0.00443898	0.00300761	0.00150596	0.096607
KIAA2013	poor_health_males	1.00007	1.00015	1.56361	0.211167	6584	-0.0617503	-0.0590656	-0.0563809	-0.0536962	-0.0510115	-0.0483268	-0.0456421	-0.0429574	-0.0402727	-0.037588	-0.0349033	-0.0322186	-0.0295338	-0.0268491	-0.0241642	-0.0214794	-0.0187945	-0.0161096	-0.0134246	-0.0107397	-0.00805479	-0.00536986	-0.00268493	0.0590654
KLK4	poor_health_females	4.66889	5.78787	1.56173	0.129866	6513	-0.282039	-0.286298	-0.290295	-0.290061	-0.281745	-0.265087	-0.243034	-0.221256	-0.202429	-0.194315	-0.199109	-0.209155	-0.21866	-0.223171	-0.222957	-0.229593	-0.250902	-0.269077	-0.265343	-0.235349	-0.184918	-0.124139	-0.0620794	0.228216
IGF1R	poor_health_males	3.60432	4.4887	1.55943	0.142244	6584	0.187379	0.161127	0.134719	0.10707	0.0792932	0.05402	0.0325625	0.0165662	0.00960559	0.0136513	0.0271895	0.0456371	0.0640283	0.0763721	0.0770869	0.0688964	0.0557516	0.0407407	0.0277217	0.0185021	0.0130482	0.00882101	0.00445838	0.18292
KIF1C	poor_health_males	1.74506	2.18247	1.559	0.209534	6584	-0.0752193	-0.0787551	-0.0822969	-0.0857888	-0.0890027	-0.0916544	-0.0934991	-0.0944415	-0.0944995	-0.0936832	-0.0920762	-0.0896255	-0.0862196	-0.0817343	-0.0762088	-0.069721	-0.0624596	-0.0545814	-0.0460792	-0.0371211	-0.0278728	-0.018554	-0.00927433	0.0852252
NEFL	poor_health_females	2.2176	2.78439	1.55879	0.147459	6513	-0.133713	-0.131901	-0.130073	-0.12814	-0.126171	-0.124458	-0.123456	-0.123448	-0.124405	-0.12579	-0.127088	-0.127879	-0.127781	-0.126004	-0.121946	-0.115336	-0.106323	-0.0951844	-0.0821625	-0.0673967	-0.0512832	-0.0343855	-0.0172079	0.116505
DNAJB8	poor_health_females	2.47892	3.10885	1.55783	0.180297	6513	0.0845464	0.0680767	0.0515974	0.0352063	0.0191579	0.00360232	-0.0115801	-0.0255359	-0.0374934	-0.0465473	-0.0518841	-0.053413	-0.0513913	-0.0464574	-0.0392614	-0.030479	-0.0213418	-0.0135904	-0.00789569	-0.0043907	-0.00271595	-0.00178124	-0.000892967	0.137959
PTS	poor_health_females	1.00103	1.00207	1.55562	0.211963	6513	0.0762924	0.0729781	0.0696639	0.0663497	0.0630358	0.0597223	0.0564094	0.0530969	0.0497848	0.0464725	0.0431596	0.0398456	0.0365302	0.0332133	0.0298948	0.0265753	0.0232549	0.0199338	0.0166122	0.0132901	0.00996772	0.00664516	0.00332258	0.0729698
hdl_cholesterol	poor_health_males	2.11152	2.64389	1.55525	0.151369	36062	0.0155499	0.0140403	0.0125216	0.0109219	0.00911551	0.00701381	0.00464484	0.0021217	-0.00053987	-0.00323924	-0.00583018	-0.00825627	-0.0105519	-0.012575	-0.0141009	-0.0149385	-0.0149279	-0.0140152	-0.0123377	-0.0101305	-0.0076697	-0.00512828	-0.0025654	0.0304884
red_blood_cell_erythrocyte_distribution_width	poor_health_females	1.97455	2.47774	1.55504	0.179362	38584	-0.0341855	-0.0286833	-0.0231793	-0.0176934	-0.0123489	-0.00725333	-0.00250306	0.00186369	0.00581468	0.00942811	0.0127074	0.015543	0.0177193	0.0189799	0.0193221	0.0187832	0.0174668	0.0154483	0.0128678	0.0100891	0.00740232	0.00487343	0.00243321	0.0535076
TXNDC15	poor_health_males	1.59485	1.98112	1.55442	0.184607	6584	0.099171	0.0983356	0.0975001	0.0966788	0.0958936	0.0951804	0.0945698	0.0939859	0.0931889	0.0918578	0.0897641	0.0868739	0.083106	0.0784565	0.0730311	0.066945	0.0602596	0.0530105	0.0452499	0.0369184	0.027993	0.0187248	0.00936566	0.0898053
CHIT1	poor_health_males	2.38217	2.98178	1.55315	0.175754	6584	-0.0757968	-0.080282	-0.0847772	-0.0894692	-0.0947265	-0.100877	-0.107993	-0.115533	-0.122639	-0.128963	-0.13424	-0.137742	-0.139133	-0.138275	-0.134963	-0.128941	-0.120352	-0.109107	-0.0947981	-0.0777372	-0.058887	-0.0393263	-0.0196667	0.119466
CFP	poor_health_males	2.54823	3.18783	1.55291	0.203225	6584	0.0456886	0.0257058	0.00575419	-0.0137052	-0.0313295	-0.0460044	-0.0569647	-0.0641733	-0.0679841	-0.0692116	-0.0683693	-0.0652284	-0.0599181	-0.0529708	-0.0448769	-0.0365327	-0.0287328	-0.022291	-0.0172992	-0.0133738	-0.0099349	-0.0066145	-0.00330098	0.1149
SOWAHA	poor_health_males	1.0004	1.0008	1.55174	0.213021	6584	-0.0640098	-0.0612253	-0.0584407	-0.0556561	-0.0528715	-0.0500869	-0.0473023	-0.0445177	-0.0417332	-0.0389488	-0.0361646	-0.0333807	-0.0305972	-0.0278141	-0.0250315	-0.0222494	-0.0194676	-0.0166862	-0.013905	-0.0111239	-0.00834291	-0.00556193	-0.00278097	0.0612289
NOTCH3	poor_health_males	1.00036	1.00072	1.54828	0.213343	6584	0.0657168	0.0628611	0.0600054	0.0571496	0.0542938	0.0514378	0.0485815	0.0457249	0.042868	0.0400107	0.0371531	0.0342952	0.0314372	0.028579	0.0257207	0.0228624	0.0200042	0.0171462	0.0142883	0.0114306	0.00857292	0.00571528	0.00285764	0.0628592
MERTK	poor_health_females	1.11403	1.21925	1.54753	0.180289	6513	0.0822132	0.0793	0.0763874	0.0734763	0.0705566	0.067609	0.0646029	0.0615081	0.058293	0.0549295	0.0514024	0.0477043	0.0438447	0.0398722	0.0358463	0.0318005	0.0277485	0.0237088	0.019702	0.0157337	0.0117929	0.00786259	0.00393136	0.0782819
RNF31	poor_health_females	3.41013	4.25723	1.54724	0.176639	6513	0.240459	0.215265	0.18994	0.163736	0.137843	0.115974	0.0997791	0.0883798	0.0812037	0.0789334	0.0828967	0.0925345	0.105731	0.118193	0.126527	0.131074	0.132689	0.130974	0.123726	0.107896	0.0840824	0.0565588	0.0283073	0.212152
CD99	poor_health_males	1.41489	1.72149	1.54256	0.152494	6584	0.103748	0.100996	0.0982423	0.0954997	0.0928022	0.0901344	0.0874474	0.0847443	0.0820746	0.0793671	0.0764637	0.0732613	0.0696765	0.0655985	0.060909	0.0555467	0.0494907	0.042873	0.0359318	0.0288257	0.0216531	0.0144479	0.00722476	0.0965231
aspartate_aminotransferase	poor_health_females	1.00065	1.0013	1.54239	0.214425	37873	-0.0319083	-0.0305193	-0.0291303	-0.0277414	-0.0263524	-0.0249636	-0.023575	-0.0221865	-0.0207982	-0.0194102	-0.0180224	-0.0166348	-0.0152476	-0.0138606	-0.0124739	-0.0110874	-0.00970114	-0.00831506	-0.00692912	-0.00554326	-0.00415743	-0.00277162	-0.00138581	0.0305225
ALDH5A1	poor_health_males	2.2084	2.76617	1.5418	0.217501	6584	-0.00835128	-0.0212863	-0.0342237	-0.0470847	-0.0593654	-0.0706785	-0.0807394	-0.0891668	-0.0955322	-0.0994767	-0.101078	-0.100807	-0.0992666	-0.0967169	-0.0927285	-0.0869017	-0.0791592	-0.0695189	-0.0582909	-0.0463211	-0.0345212	-0.0230152	-0.0115122	0.092727
MILR1	poor_health_males	1.0002	1.0004	1.54169	0.214347	6584	-0.0711787	-0.0680848	-0.0649909	-0.061897	-0.0588031	-0.0557091	-0.052615	-0.0495208	-0.0464266	-0.0433323	-0.0402379	-0.0371433	-0.0340486	-0.0309538	-0.0278588	-0.0247638	-0.0216686	-0.0185732	-0.0154778	-0.0123822	-0.00928668	-0.00619112	-0.00309556	0.0680831
LBR	poor_health_males	2.2239	2.7854	1.54019	0.270624	6584	0.0821008	0.0675873	0.0530747	0.038577	0.0243248	0.0110042	-0.00083018	-0.0107949	-0.0186488	-0.0245188	-0.0286367	-0.0310851	-0.0315765	-0.0297745	-0.0257963	-0.0203543	-0.0145369	-0.00918888	-0.00496872	-0.00227422	-0.000958566	-0.000477928	-0.000230154	0.113677
NAAA	poor_health_males	2.79193	3.4898	1.53928	0.197087	6584	-0.0356288	-0.0369767	-0.0383655	-0.0400996	-0.0431469	-0.0491516	-0.058643	-0.0710488	-0.0848161	-0.0975523	-0.106304	-0.109377	-0.107052	-0.0999146	-0.0891637	-0.0767849	-0.0648902	-0.0543092	-0.0451005	-0.0368495	-0.0282986	-0.0189502	-0.00947103	0.0999059
IL13RA2	poor_health_males	1.86171	2.33271	1.53825	0.228653	6584	-0.0802221	-0.0719228	-0.0636249	-0.0552901	-0.0467945	-0.038097	-0.0293479	-0.0208432	-0.0129153	-0.00600592	-0.000427016	0.00364008	0.0060374	0.00671032	0.00606318	0.00474248	0.00335319	0.00236331	0.00188439	0.00165287	0.00135622	0.000919734	0.00046009	0.0869324
CSPG5	poor_health_males	3.37435	4.20702	1.53802	0.176049	6584	-0.153507	-0.161983	-0.170295	-0.176623	-0.178538	-0.175528	-0.170329	-0.16751	-0.168037	-0.170861	-0.174067	-0.176635	-0.179827	-0.185825	-0.193985	-0.198894	-0.195428	-0.182033	-0.160142	-0.131792	-0.100236	-0.0673678	-0.0337283	0.165166
MYH9	poor_health_males	2.8265	3.53256	1.53759	0.175343	6584	0.167445	0.142415	0.117384	0.0925599	0.0692165	0.049179	0.0334773	0.0219444	0.0140241	0.00973014	0.00882063	0.0104063	0.0140825	0.0197692	0.0272698	0.0352376	0.0411392	0.0433358	0.0415291	0.0361862	0.0284694	0.0191726	0.00957435	0.158624
A1BG	poor_health_males	1.00015	1.00031	1.53721	0.21502	6584	0.0611578	0.0584994	0.055841	0.0531826	0.0505242	0.0478658	0.0452073	0.0425488	0.0398902	0.0372315	0.0345726	0.0319136	0.0292544	0.026595	0.0239356	0.0212761	0.0186165	0.015957	0.0132974	0.0106379	0.00797842	0.00531894	0.00265947	0.0584983
HSDL2	poor_health_males	2.01286	2.52298	1.53587	0.180196	6584	0.0790207	0.0667994	0.0545942	0.0425661	0.031145	0.0207723	0.0117634	0.00412042	-0.00240015	-0.00830815	-0.0141186	-0.0199392	-0.025293	-0.0298672	-0.0334796	-0.0355171	-0.035537	-0.033447	-0.0294164	-0.0240367	-0.0180239	-0.0119679	-0.00598101	0.114558
LBR	poor_health_females	3.13837	3.92373	1.53577	0.156461	6513	0.223313	0.199172	0.175083	0.152109	0.131451	0.113115	0.0963753	0.0818181	0.0699536	0.0620512	0.060436	0.0655604	0.0748357	0.0854734	0.0958957	0.103326	0.105628	0.101892	0.0921643	0.0771279	0.058567	0.039067	0.019538	0.203775
GCLM	poor_health_females	1.00023	1.00045	1.53388	0.215599	6513	0.0723768	0.0692291	0.0660814	0.0629337	0.0597861	0.0566384	0.0534909	0.0503435	0.0471962	0.0440492	0.0409025	0.0377561	0.0346098	0.0314637	0.0283175	0.0251714	0.0220252	0.018879	0.0157326	0.0125862	0.00943963	0.00629309	0.00314654	0.0692303
NXPH1	poor_health_males	2.21779	2.77783	1.53202	0.220799	6584	-0.0134637	-0.0214351	-0.0294378	-0.0377193	-0.0465355	-0.0560753	-0.0661742	-0.0756818	-0.0834014	-0.0890586	-0.0925121	-0.0933753	-0.0914842	-0.0871816	-0.0808777	-0.0728341	-0.0636276	-0.0537461	-0.0437617	-0.0340324	-0.0249489	-0.0165164	-0.00825694	0.0851183
RLN2	poor_health_males	2.48108	3.10451	1.53093	0.19991	6584	0.0190732	0.0104189	0.00177971	-0.00666003	-0.0145629	-0.0215378	-0.0271739	-0.0313037	-0.0338462	-0.0349012	-0.0345687	-0.0329296	-0.0299509	-0.0258539	-0.0212227	-0.0167975	-0.0131189	-0.0102535	-0.00797921	-0.00601027	-0.00422653	-0.00270861	-0.00134812	0.0539744
AHNAK2	poor_health_females	1.00013	1.00025	1.5305	0.216079	6513	-0.0718329	-0.0687095	-0.0655862	-0.0624628	-0.0593394	-0.0562161	-0.0530928	-0.0499695	-0.0468463	-0.0437231	-0.0406	-0.037477	-0.034354	-0.031231	-0.028108	-0.024985	-0.021862	-0.0187389	-0.0156158	-0.0124926	-0.00936948	-0.00624632	-0.00312316	0.0687098
VSTM2L	poor_health_males	2.48719	3.1121	1.52994	0.223979	6584	0.0802993	0.0591118	0.0379172	0.0168167	-0.00361037	-0.0223474	-0.0380157	-0.0495675	-0.0564613	-0.0590287	-0.0583292	-0.0557632	-0.0525442	-0.048861	-0.0448683	-0.040552	-0.0358674	-0.0309126	-0.0257286	-0.0204116	-0.0150044	-0.00994423	-0.00497104	0.139328
ITGA11	poor_health_males	2.01402	2.52443	1.52949	0.179198	6584	-0.081822	-0.0853062	-0.0887945	-0.0923415	-0.0959967	-0.0997056	-0.103529	-0.107348	-0.110667	-0.112847	-0.113387	-0.112245	-0.109664	-0.105766	-0.100504	-0.0935362	-0.0848094	-0.0746899	-0.0635259	-0.0514498	-0.0386853	-0.0257503	-0.0128692	0.100518
CXCL14	poor_health_females	2.15684	2.70882	1.529	0.262691	6513	-0.000682768	-0.0109971	-0.0213155	-0.0316495	-0.0419197	-0.0520889	-0.0619185	-0.070952	-0.0783582	-0.0835398	-0.086173	-0.0863192	-0.0839628	-0.0791599	-0.0724127	-0.0644358	-0.0560029	-0.0477893	-0.0399879	-0.0324234	-0.0246334	-0.0165022	-0.00825319	0.0856364
DPP4	poor_health_females	1.00014	1.00029	1.52887	0.216268	6513	-0.0756691	-0.0723799	-0.0690908	-0.0658016	-0.0625124	-0.0592233	-0.0559341	-0.0526448	-0.0493554	-0.0460659	-0.0427762	-0.0394864	-0.0361964	-0.0329063	-0.029616	-0.0263256	-0.0230351	-0.0197445	-0.0164538	-0.0131631	-0.00987229	-0.00658153	-0.00329076	0.0723783
RBP1	poor_health_females	2.50368	3.13955	1.52624	0.187911	6513	-0.088827	-0.0967361	-0.104672	-0.112556	-0.119564	-0.124773	-0.128109	-0.130978	-0.134624	-0.139273	-0.144779	-0.149952	-0.153452	-0.154651	-0.152724	-0.146751	-0.13688	-0.123374	-0.106534	-0.0871196	-0.0662138	-0.0444277	-0.0222244	0.132427
SLK	poor_health_males	2.27266	2.8459	1.52539	0.252002	6584	0.0378458	0.0223398	0.00684987	-0.00814103	-0.0217585	-0.0334132	-0.0428016	-0.0502934	-0.0565684	-0.0618179	-0.0656733	-0.0673375	-0.0664024	-0.0630344	-0.0577676	-0.0513535	-0.0445637	-0.0376164	-0.030524	-0.0236548	-0.0172729	-0.0113545	-0.00566397	0.105183
RNASE10	poor_health_females	2.01917	2.53697	1.5234	0.256263	6513	0.0324146	0.0398894	0.0473658	0.0548353	0.0621575	0.0692509	0.0757772	0.0813024	0.0855998	0.0884306	0.0894069	0.0883352	0.0849357	0.0792912	0.072051	0.0638076	0.0550595	0.0462292	0.037768	0.029811	0.0222107	0.014791	0.00739422	0.0820127
DDX58	poor_health_females	1.79743	2.25507	1.52199	0.240893	6513	0.0961585	0.0858369	0.075527	0.0653432	0.055313	0.0454368	0.0358524	0.0268015	0.0184755	0.0113155	0.00573669	0.0017975	-0.000729919	-0.00207947	-0.00231319	-0.00173297	-0.000728964	0.000254868	0.000947974	0.00122852	0.0011046	0.000767892	0.000384821	0.0984717
BRDT	poor_health_females	3.01913	3.77699	1.52188	0.186457	6513	0.206331	0.181471	0.156635	0.132386	0.10944	0.0887655	0.0712886	0.0574073	0.0475369	0.0435292	0.0462025	0.0541665	0.0644279	0.0739178	0.0804591	0.0833127	0.0823834	0.0777689	0.0699725	0.0587589	0.0446568	0.0297597	0.0148768	0.191455
CLIC5	poor_health_males	1.69815	2.12073	1.52137	0.19278	6584	0.0733817	0.0678228	0.0622505	0.0566101	0.0508558	0.0449613	0.0389448	0.0327001	0.026129	0.0193069	0.0124722	0.00601294	0.000455611	-0.0040045	-0.00720313	-0.00907245	-0.00976819	-0.00948174	-0.00841396	-0.00687454	-0.00519041	-0.00347028	-0.00173735	0.0831499
LTO1	poor_health_males	3.03904	3.7949	1.52023	0.184119	6584	0.0998369	0.0821515	0.064467	0.0472797	0.0316215	0.0192077	0.0113888	0.00727544	0.00754201	0.0127157	0.021619	0.0335787	0.0471923	0.0595474	0.0700912	0.0776521	0.0800793	0.0763989	0.0673409	0.0551663	0.0416521	0.0278444	0.0139412	0.0925615
CYTL1	poor_health_females	1.00016	1.00031	1.51951	0.217742	6513	-0.0718379	-0.068714	-0.0655901	-0.0624662	-0.0593423	-0.0562185	-0.0530947	-0.0499712	-0.0468477	-0.0437244	-0.0406012	-0.0374782	-0.0343552	-0.0312322	-0.0281093	-0.0249863	-0.0218633	-0.0187402	-0.0156169	-0.0124936	-0.00937022	-0.00624682	-0.00312341	0.0687145
BCL7B	poor_health_females	1.00013	1.00025	1.51891	0.217806	6513	-0.0724423	-0.0692929	-0.0661435	-0.062994	-0.0598446	-0.0566952	-0.0535456	-0.0503961	-0.0472465	-0.044097	-0.0409474	-0.0377978	-0.0346482	-0.0314985	-0.0283488	-0.025199	-0.0220492	-0.0188993	-0.0157494	-0.0125995	-0.00944959	-0.00629973	-0.00314986	0.0692924
NCF2	poor_health_females	2.46337	3.08955	1.51813	0.19633	6513	0.019188	0.00520805	-0.00875505	-0.0223916	-0.03528	-0.0462776	-0.0547522	-0.0607487	-0.064426	-0.065669	-0.0638668	-0.058351	-0.0502536	-0.0410831	-0.0312792	-0.0216427	-0.0133528	-0.00736623	-0.00381568	-0.00192813	-0.000947425	-0.000502273	-0.000241833	0.084857
PSCA	poor_health_females	3.67698	4.58359	1.51667	0.164276	6513	0.167103	0.16099	0.154881	0.149246	0.14382	0.136497	0.124849	0.108281	0.0904343	0.0753417	0.0650768	0.0601841	0.060677	0.0700915	0.0895732	0.110967	0.123464	0.124404	0.115989	0.099357	0.078184	0.0534102	0.0267513	0.140352
NDUFS6	poor_health_females	1.00015	1.00031	1.5149	0.218451	6513	0.0688295	0.0658365	0.0628435	0.0598506	0.0568576	0.0538647	0.0508718	0.0478788	0.044886	0.0418931	0.0389004	0.0359078	0.0329153	0.0299228	0.0269304	0.0239381	0.0209459	0.0179537	0.0149615	0.0119692	0.00897692	0.00598462	0.00299231	0.0658372
GNPDA1	poor_health_males	2.14367	2.68582	1.51351	0.24319	6584	-0.023732	-0.0110069	0.00169648	0.0142446	0.0264173	0.0378606	0.0481633	0.0569613	0.0641068	0.0694358	0.0728906	0.0746137	0.0746325	0.0725616	0.068315	0.0621231	0.05463	0.0466622	0.0389867	0.0315728	0.0240154	0.016142	0.00807734	0.0983645
EPHA10	poor_health_males	4.45388	5.52423	1.51045	0.212075	6584	0.0178328	0.0235584	0.0291704	0.030505	0.0166786	-0.0130576	-0.0463561	-0.0678208	-0.0714557	-0.060783	-0.0400901	-0.0157223	0.00423321	0.0142672	0.0158573	0.00482514	-0.0158715	-0.0371881	-0.0501034	-0.0520628	-0.0461412	-0.0333552	-0.0168966	0.101961
CASC3	poor_health_females	1.74333	2.18441	1.50885	0.24644	6513	0.0989686	0.0883141	0.0776546	0.0670489	0.0567166	0.0469108	0.0378121	0.0295602	0.0222179	0.0159242	0.0108902	0.0071745	0.0046965	0.00328901	0.00273791	0.00260178	0.00257704	0.00261406	0.00273193	0.00269408	0.00228188	0.00158318	0.000794265	0.0981744
EFEMP1	poor_health_females	2.98447	3.73428	1.50841	0.180082	6513	-0.0971862	-0.0897439	-0.0822912	-0.0748628	-0.0679362	-0.0623884	-0.0588614	-0.0573623	-0.0590702	-0.0654263	-0.0763391	-0.0892464	-0.102469	-0.114028	-0.121574	-0.123797	-0.120461	-0.11195	-0.0982094	-0.0810171	-0.0615716	-0.0411202	-0.0205506	0.103246
SFRP1	poor_health_females	1.90546	2.39359	1.50838	0.188688	6513	0.0741545	0.0628507	0.0515695	0.0405584	0.0300858	0.0202292	0.0108938	0.00204831	-0.00621653	-0.0137494	-0.020385	-0.0259074	-0.0303822	-0.0339615	-0.0364405	-0.0372963	-0.0365413	-0.0342772	-0.0305776	-0.0257218	-0.0199145	-0.0134456	-0.00673108	0.111451
SOD3	poor_health_females	2.06556	2.59502	1.50767	0.161448	6513	-0.120169	-0.118274	-0.116379	-0.114565	-0.113182	-0.112791	-0.113367	-0.11442	-0.115471	-0.116111	-0.116229	-0.115805	-0.114622	-0.112099	-0.107549	-0.100749	-0.0917595	-0.0807083	-0.0681115	-0.0548469	-0.0412775	-0.0275324	-0.0137644	0.106404
STX1B	poor_health_females	2.04948	2.57491	1.50739	0.202125	6513	-0.0577309	-0.0661496	-0.0745114	-0.0825886	-0.0901754	-0.0968419	-0.102304	-0.106629	-0.11001	-0.112525	-0.113861	-0.113611	-0.111519	-0.107486	-0.101852	-0.0948236	-0.0863877	-0.0765817	-0.0654808	-0.0532988	-0.040274	-0.0268901	-0.0134483	0.100412
ANGPT2	poor_health_females	2.52415	3.16494	1.50724	0.206522	6513	-0.030319	-0.0130252	0.00421798	0.0209264	0.0363162	0.0497689	0.0606918	0.0685879	0.0731772	0.0743164	0.0721395	0.0668059	0.0584023	0.0478134	0.0369595	0.0281711	0.0219257	0.0175268	0.0141691	0.0113496	0.0085007	0.00559438	0.0027889	0.104635
DDC	poor_health_females	1.00013	1.00026	1.50666	0.219712	6513	0.0753772	0.0720993	0.0688215	0.0655436	0.0622657	0.0589879	0.0557102	0.0524325	0.049155	0.0458775	0.0426002	0.039323	0.0360459	0.0327688	0.0294918	0.0262149	0.0229379	0.019661	0.0163842	0.0131073	0.00983048	0.00655365	0.00327683	0.0721004
SUSD4	poor_health_females	1.00014	1.00027	1.50453	0.220003	6513	-0.0766403	-0.0733082	-0.0699762	-0.0666442	-0.0633121	-0.0599801	-0.0566481	-0.053316	-0.0499839	-0.0466518	-0.0433197	-0.0399876	-0.0366555	-0.0333234	-0.0299913	-0.0266592	-0.023327	-0.0199948	-0.0166625	-0.0133301	-0.0099976	-0.00666507	-0.00333254	0.0733077
SH3BGRL2	poor_health_males	1.00017	1.00033	1.50305	0.220286	6584	0.0646195	0.061809	0.0589984	0.0561879	0.0533775	0.0505671	0.0477568	0.0449467	0.0421367	0.0393269	0.0365172	0.0337078	0.0308984	0.0280892	0.0252801	0.022471	0.019662	0.0168531	0.0140442	0.0112354	0.00842652	0.00561768	0.00280884	0.0618107
REXO2	poor_health_females	1.38812	1.68199	1.50158	0.312158	6513	0.0756883	0.0697322	0.0637799	0.0578405	0.0519131	0.0460679	0.0404167	0.0351121	0.0303228	0.0261385	0.0225522	0.0194438	0.0166442	0.0140323	0.0115745	0.00933336	0.00733772	0.00562237	0.00422179	0.00310925	0.00221927	0.00146124	0.000731629	0.0749566
NUCB2	poor_health_males	2.53837	3.1756	1.50049	0.2044	6584	0.128733	0.107182	0.0856659	0.0646182	0.0449011	0.0274491	0.012649	0.000496846	-0.00835981	-0.0136454	-0.0154049	-0.0135949	-0.00876238	-0.00241158	0.00377536	0.00858767	0.011244	0.0121315	0.0118371	0.0104668	0.00842562	0.00580553	0.00291439	0.144138
nucleated_red_blood_cell_count	poor_health_males	2.28893	2.86393	1.50048	0.181335	39379	-0.0181799	-0.0227293	-0.0272774	-0.0317575	-0.03605	-0.0401942	-0.0442179	-0.0481174	-0.0516734	-0.0545145	-0.0564322	-0.0573376	-0.0573227	-0.0565089	-0.0548751	-0.0522457	-0.048589	-0.0439616	-0.0383683	-0.0317239	-0.0241862	-0.0161986	-0.00809901	0.0492386
SLITRK2	poor_health_males	1.00026	1.00052	1.49948	0.220714	6584	-0.0688698	-0.0658763	-0.0628828	-0.0598893	-0.0568958	-0.0539023	-0.0509088	-0.0479153	-0.0449216	-0.0419278	-0.0389339	-0.0359398	-0.0329455	-0.029951	-0.0269563	-0.0239614	-0.0209663	-0.0179712	-0.014976	-0.0119808	-0.00898558	-0.00599038	-0.00299519	0.0658746
CNTN4	poor_health_females	2.04882	2.57409	1.49765	0.26304	6513	-0.0225041	-0.0315532	-0.040615	-0.0497238	-0.0586786	-0.067249	-0.0752315	-0.0821895	-0.0875476	-0.0907586	-0.0915793	-0.0901058	-0.0868623	-0.0823327	-0.0767678	-0.0702395	-0.0627311	-0.0544394	-0.0456016	-0.0364925	-0.0273704	-0.0182624	-0.00913303	0.0824463
CDH6	poor_health_females	2.19783	2.75981	1.49523	0.182916	6513	-0.0403496	-0.0494242	-0.0584983	-0.0674719	-0.0761485	-0.0844436	-0.0921634	-0.0992835	-0.105912	-0.11173	-0.116219	-0.118555	-0.118445	-0.115883	-0.110817	-0.103458	-0.0939375	-0.0822255	-0.0688111	-0.0547134	-0.040791	-0.0271416	-0.0135633	0.104992
CALB1	poor_health_females	2.28813	2.87202	1.49505	0.170537	6513	0.0218252	0.0126213	0.00345078	-0.00553811	-0.0144013	-0.0235069	-0.033021	-0.0429543	-0.0531315	-0.0629625	-0.071674	-0.0785822	-0.083354	-0.0858067	-0.0862513	-0.0852668	-0.0822476	-0.0763308	-0.0670706	-0.0551767	-0.0417646	-0.0278743	-0.0139371	0.108077
HSP90B1	poor_health_females	1.00008	1.00016	1.49498	0.221482	6513	-0.070985	-0.0678988	-0.0648125	-0.0617262	-0.0586399	-0.0555536	-0.0524674	-0.0493811	-0.0462948	-0.0432085	-0.0401222	-0.0370359	-0.0339495	-0.0308632	-0.0277768	-0.0246905	-0.0216042	-0.0185179	-0.0154316	-0.0123453	-0.00925895	-0.00617263	-0.00308632	0.0678987
CD93	poor_health_males	1.00004	1.00007	1.49438	0.221574	6584	-0.0705711	-0.0675028	-0.0644345	-0.0613663	-0.058298	-0.0552298	-0.0521615	-0.0490933	-0.0460251	-0.0429569	-0.0398887	-0.0368204	-0.0337522	-0.0306839	-0.0276156	-0.0245472	-0.0214789	-0.0184105	-0.0153421	-0.0122737	-0.00920527	-0.00613685	-0.00306842	0.0675027
SEZ6	poor_health_males	1.53077	1.89139	1.49277	0.298362	6584	0.0734772	0.0670993	0.0607176	0.0543229	0.0479218	0.0415455	0.0353044	0.029307	0.0236541	0.018516	0.0140171	0.0102798	0.00735104	0.00523321	0.00392605	0.00332406	0.00312729	0.00305137	0.00287738	0.00251939	0.00198151	0.00134593	0.000674541	0.0728027
LRRN1	poor_health_females	2.07273	2.60398	1.49143	0.29843	6513	-0.0226119	-0.03014	-0.0376704	-0.0451765	-0.05267	-0.0600314	-0.0669256	-0.0730133	-0.0777316	-0.0802786	-0.0801294	-0.0772592	-0.0721535	-0.0656943	-0.0587108	-0.0516713	-0.0446752	-0.0377135	-0.0308305	-0.0240999	-0.0176686	-0.0116448	-0.00581303	0.0744655
PSMA1	poor_health_males	1.00026	1.00052	1.49139	0.222098	6584	0.0623364	0.0596253	0.0569141	0.0542029	0.0514918	0.0487806	0.0460695	0.0433584	0.0406474	0.0379364	0.0352256	0.0325149	0.0298043	0.0270939	0.0243837	0.0216739	0.0189644	0.0162551	0.0135458	0.0108367	0.0081275	0.00541834	0.00270917	0.0596273
NACC1	poor_health_males	2.1103	2.64435	1.49072	0.241189	6584	0.0426994	0.0310093	0.019316	0.00758355	-0.00406042	-0.0151963	-0.0254215	-0.0344483	-0.0421152	-0.048238	-0.0527646	-0.0555717	-0.0564069	-0.0551848	-0.0520061	-0.0471631	-0.041085	-0.0341575	-0.0271852	-0.0207797	-0.015129	-0.0100202	-0.00500898	0.0991063
AGXT	poor_health_females	1.22292	1.41314	1.49039	0.296291	6513	0.0765961	0.0717239	0.066851	0.0619815	0.0571359	0.0523414	0.0476377	0.0431026	0.038814	0.0348315	0.0311495	0.027751	0.0246034	0.0216789	0.0189749	0.016509	0.0142467	0.0121121	0.0100582	0.0080388	0.00602734	0.00401694	0.00200829	0.0745879
PLA2G1B	poor_health_females	1.65909	2.07209	1.48977	0.2176	6513	0.0851901	0.0763491	0.0675088	0.0586723	0.0499091	0.0413321	0.0330355	0.0251238	0.017613	0.0106153	0.00420762	-0.00137678	-0.00583597	-0.00898672	-0.0107794	-0.0115394	-0.0115531	-0.0109122	-0.00965959	-0.00801522	-0.00615284	-0.00413998	-0.00207183	0.0967432
FCRL2	poor_health_males	2.44534	3.06016	1.48958	0.225604	6584	0.0111929	-0.00547233	-0.0221137	-0.0385804	-0.0546256	-0.0698638	-0.0833389	-0.0939126	-0.10064	-0.103046	-0.101715	-0.0977705	-0.093035	-0.0885602	-0.0845467	-0.0796601	-0.0731096	-0.0647073	-0.0548769	-0.0445221	-0.0338361	-0.0227368	-0.0113792	0.114239
TFF1	poor_health_females	1.00004	1.00008	1.48956	0.222334	6513	-0.0694942	-0.0664726	-0.063451	-0.0604294	-0.0574078	-0.0543862	-0.0513646	-0.0483429	-0.0453213	-0.0422998	-0.0392782	-0.0362567	-0.0332352	-0.0302137	-0.0271923	-0.0241709	-0.0211495	-0.0181281	-0.0151068	-0.0120854	-0.00906405	-0.0060427	-0.00302135	0.0664728
SYNGAP1	poor_health_males	1.00008	1.00017	1.48832	0.222519	6584	-0.0664169	-0.0635292	-0.0606415	-0.0577538	-0.0548661	-0.0519784	-0.0490907	-0.046203	-0.0433152	-0.0404275	-0.0375397	-0.0346519	-0.0317641	-0.0288763	-0.0259886	-0.0231009	-0.0202133	-0.0173257	-0.0144381	-0.0115505	-0.00866284	-0.00577522	-0.00288761	0.0635292
CPE	poor_health_females	1.87566	2.35566	1.48741	0.250544	6513	-0.0493723	-0.0555003	-0.0616235	-0.067646	-0.0734032	-0.0787068	-0.0833173	-0.0868527	-0.0890173	-0.0897177	-0.0890649	-0.0870862	-0.0838105	-0.0792263	-0.0732773	-0.0663708	-0.0589918	-0.05132	-0.0433558	-0.0351358	-0.0266044	-0.0178167	-0.00891254	0.0808052
CELSR2	poor_health_females	2.24363	2.81674	1.48606	0.169843	6513	-0.0759694	-0.0831685	-0.0903465	-0.0974656	-0.104495	-0.111192	-0.117471	-0.123532	-0.129058	-0.133743	-0.137425	-0.139635	-0.140066	-0.138409	-0.134259	-0.127077	-0.116511	-0.102955	-0.0873696	-0.0705755	-0.0531574	-0.0354691	-0.0177345	0.122332
SCRIB	poor_health_males	1.99678	2.50289	1.48462	0.291253	6584	0.0721784	0.0610733	0.0499628	0.038826	0.0277683	0.0170607	0.00711416	-0.0017607	-0.00929104	-0.0150209	-0.0188232	-0.0208508	-0.0212514	-0.0202168	-0.0179984	-0.0151725	-0.0122797	-0.00956663	-0.00724875	-0.00547457	-0.00401491	-0.00267556	-0.00133746	0.0934298
SSB	poor_health_males	1.1585	1.29995	1.48411	0.1751	6584	-0.0820202	-0.0792759	-0.0765321	-0.0737934	-0.0710596	-0.068309	-0.0655099	-0.0626409	-0.0596839	-0.056637	-0.0534952	-0.0502352	-0.0468193	-0.0431995	-0.0393583	-0.035309	-0.031082	-0.0267223	-0.0222814	-0.0178175	-0.0133551	-0.00889865	-0.00444896	0.0775712
CPQ	poor_health_males	2.7253	3.40733	1.48329	0.238237	6584	-0.0396773	-0.0253019	-0.0109732	0.00262309	0.0141049	0.0216355	0.0242955	0.0222441	0.016526	0.00873632	0.000172354	-0.0088522	-0.0178144	-0.0260574	-0.0332464	-0.038839	-0.0422771	-0.0422622	-0.0384327	-0.0323068	-0.0249714	-0.0169009	-0.00847854	0.0665726
GGT1	poor_health_females	1.00011	1.00021	1.48268	0.223413	6513	-0.0695344	-0.0665109	-0.0634874	-0.0604639	-0.0574404	-0.0544169	-0.0513934	-0.0483699	-0.0453464	-0.0423229	-0.0392995	-0.0362762	-0.0332529	-0.0302298	-0.0272067	-0.0241836	-0.0211606	-0.0181377	-0.0151147	-0.0120918	-0.00906885	-0.0060459	-0.00302295	0.0665115
C2	poor_health_males	1.0001	1.0002	1.48012	0.223784	6584	-0.0665491	-0.0636558	-0.0607625	-0.0578692	-0.0549759	-0.0520826	-0.0491892	-0.0462959	-0.0434025	-0.0405091	-0.0376158	-0.0347224	-0.031829	-0.0289355	-0.0260421	-0.0231486	-0.0202551	-0.0173616	-0.014468	-0.0115744	-0.0086808	-0.0057872	-0.0028936	0.0636555
CHL1	poor_health_females	2.02564	2.54507	1.47907	0.176556	6513	0.0596347	0.0534968	0.0473401	0.0409119	0.0337486	0.0256974	0.0168422	0.00730024	-0.00262081	-0.0124234	-0.021548	-0.0292967	-0.0350462	-0.0384039	-0.0394377	-0.0387471	-0.036937	-0.0341518	-0.0302064	-0.0252538	-0.0193991	-0.0130293	-0.00651657	0.0990724
SPTLC1	poor_health_males	1.00134	1.00267	1.47887	0.223419	6584	-0.0681026	-0.065149	-0.0621955	-0.0592419	-0.0562882	-0.0533342	-0.0503796	-0.0474243	-0.0444683	-0.0415114	-0.0385535	-0.0355947	-0.0326347	-0.0296735	-0.026711	-0.023747	-0.0207815	-0.0178145	-0.0148463	-0.0118773	-0.00890796	-0.00593863	-0.00296931	0.0651333
ENAH	poor_health_males	1.43673	1.75435	1.47865	0.158216	6584	-0.0923346	-0.0910545	-0.0897732	-0.0884909	-0.0872154	-0.0858993	-0.084488	-0.0829303	-0.08104	-0.0785921	-0.0754865	-0.0717054	-0.0672803	-0.0622903	-0.0568283	-0.0509788	-0.0448555	-0.0385259	-0.032093	-0.0256517	-0.0192154	-0.0127988	-0.00639852	0.0859361
ARG2	poor_health_females	2.67036	3.34617	1.4785	0.242326	6513	0.164483	0.138337	0.1122	0.0864422	0.0622766	0.0410249	0.0237684	0.0110169	0.00296116	-0.000797666	-0.000538153	0.00339299	0.00903629	0.014218	0.0177765	0.0202839	0.0220511	0.0230246	0.0223458	0.0194353	0.0149801	0.00999987	0.00499967	0.16528
ADAM22	poor_health_males	1.69506	2.11663	1.47842	0.210496	6584	0.0737518	0.0667258	0.059698	0.0526223	0.045384	0.0378551	0.0299809	0.0220302	0.0143967	0.00725564	0.0007154	-0.00483853	-0.00905262	-0.0119473	-0.0137612	-0.0145614	-0.0144403	-0.0135276	-0.011926	-0.00982845	-0.00744495	-0.00495991	-0.00247728	0.0883132
TNFAIP2	poor_health_females	2.47096	3.09896	1.47641	0.19702	6513	0.110505	0.0958483	0.0811902	0.0666597	0.052405	0.038326	0.0242924	0.0106651	-0.00200613	-0.0124563	-0.0190284	-0.0211843	-0.01962	-0.0156799	-0.0101683	-0.00389913	0.00185122	0.00619805	0.00878	0.00924802	0.00784603	0.00544036	0.00272868	0.131689
NPTX2	poor_health_males	1.00114	1.00228	1.47565	0.224804	6584	-0.0615262	-0.0588457	-0.0561652	-0.0534847	-0.0508043	-0.048124	-0.045444	-0.0427644	-0.0400856	-0.0374078	-0.0347313	-0.0320562	-0.0293825	-0.02671	-0.0240385	-0.0213676	-0.018697	-0.0160262	-0.0133553	-0.0106841	-0.00801303	-0.00534201	-0.00267101	0.0588552
UNC79	poor_health_males	2.1352	2.6753	1.47438	0.218463	6584	0.0228064	0.0113085	-0.000182193	-0.0115733	-0.0225825	-0.0328366	-0.0422638	-0.0509154	-0.0585287	-0.0644994	-0.0686391	-0.0711098	-0.0719911	-0.0711029	-0.0683783	-0.0636781	-0.0571484	-0.0491524	-0.0405425	-0.0319812	-0.023726	-0.0157846	-0.00789069	0.0947975
TBR1	poor_health_females	1.0001	1.00019	1.47426	0.224699	6513	-0.0727319	-0.0695699	-0.066408	-0.063246	-0.060084	-0.056922	-0.05376	-0.0505979	-0.0474357	-0.0442735	-0.0411113	-0.037949	-0.0347867	-0.0316243	-0.0284619	-0.0252995	-0.0221371	-0.0189747	-0.0158122	-0.0126498	-0.00948735	-0.0063249	-0.00316245	0.0695694
FLRT2	poor_health_females	1.57087	1.95059	1.47253	0.187715	6513	-0.101041	-0.100565	-0.100089	-0.0995938	-0.0989345	-0.097968	-0.0966732	-0.0951116	-0.0933413	-0.0913554	-0.0890653	-0.086259	-0.0828537	-0.0787869	-0.0739396	-0.068252	-0.0617079	-0.054297	-0.0460858	-0.0372588	-0.0280851	-0.0187497	-0.00937563	0.0916655
ATP6V1G1	poor_health_males	2.02695	2.54058	1.47212	0.2612	6584	0.0489429	0.0371551	0.0253613	0.01356	0.00196495	-0.00894336	-0.0188298	-0.0275131	-0.0349115	-0.0408841	-0.0450951	-0.0474139	-0.0478341	-0.0465654	-0.0440085	-0.0403892	-0.0359662	-0.0309003	-0.0254888	-0.0200606	-0.0147931	-0.00979489	-0.00489474	0.096777
MUCL3	poor_health_males	1.60756	1.99861	1.47165	0.221299	6584	0.0808639	0.0805995	0.0803414	0.0801352	0.0800461	0.0801334	0.0803488	0.080484	0.0803293	0.0796151	0.0781212	0.0757364	0.0724556	0.0682808	0.0632852	0.0576136	0.0513146	0.0444287	0.0371141	0.0296675	0.0222076	0.0147826	0.00739022	0.0734737
PRR5	poor_health_females	2.78251	3.48496	1.47147	0.228399	6513	0.0665403	0.0509644	0.0353614	0.0196286	0.00401074	-0.0102814	-0.0218271	-0.0295128	-0.0320837	-0.028963	-0.0211813	-0.0104137	0.00141071	0.012176	0.0205247	0.0265592	0.0301035	0.0314985	0.0307227	0.0271387	0.0210749	0.0140114	0.00699314	0.0986239
CTBS	poor_health_females	1.00009	1.00017	1.47105	0.225209	6513	0.0714961	0.0683877	0.0652792	0.0621708	0.0590624	0.055954	0.0528455	0.0497371	0.0466287	0.0435203	0.0404119	0.0373036	0.0341952	0.0310867	0.0279782	0.0248697	0.0217611	0.0186524	0.0155437	0.012435	0.00932628	0.00621752	0.00310876	0.0683873
APCS	poor_health_females	1.00025	1.0005	1.47087	0.225305	6513	0.0684973	0.0655182	0.0625391	0.05956	0.0565809	0.0536018	0.0506227	0.0476437	0.0446647	0.0416859	0.0387073	0.0357288	0.0327505	0.0297724	0.0267945	0.0238169	0.0208396	0.0178624	0.0148853	0.0119083	0.00893119	0.00595412	0.00297706	0.0655202
MFAP5	poor_health_females	3.25458	4.06649	1.47086	0.209939	6513	-0.103561	-0.101723	-0.0998369	-0.097313	-0.0929651	-0.0861986	-0.079653	-0.0746109	-0.0724541	-0.0769229	-0.0896161	-0.106977	-0.125115	-0.139307	-0.146198	-0.144462	-0.13495	-0.11964	-0.100484	-0.0803669	-0.0604368	-0.0403126	-0.0201685	0.12603
CLEC5A	poor_health_males	1.21099	1.39218	1.47002	0.168646	6584	0.093694	0.0907735	0.0878539	0.0849375	0.0820263	0.0791101	0.0761676	0.073167	0.0700725	0.066848	0.0634531	0.0598478	0.0559818	0.0517931	0.0472669	0.0424415	0.0373804	0.0321583	0.0268507	0.021491	0.0161081	0.0107351	0.00536751	0.0883264
INSR	poor_health_females	1.29515	1.53418	1.46967	0.163145	6513	0.103846	0.100606	0.0973664	0.09414	0.0909479	0.0878268	0.0848031	0.081848	0.0788905	0.0758099	0.0725141	0.0689268	0.064937	0.0604688	0.0555162	0.0501524	0.0444581	0.0384984	0.0323262	0.0259926	0.0195431	0.0130385	0.00651981	0.0973259
MORF4L1	poor_health_females	2.21158	2.77691	1.46683	0.204715	6513	-0.0124625	-0.0222459	-0.0320447	-0.0418208	-0.051219	-0.0599381	-0.0681483	-0.0759965	-0.0834664	-0.0901497	-0.0953077	-0.0983281	-0.0987305	-0.0962663	-0.0910061	-0.0834901	-0.0743155	-0.0639995	-0.0527874	-0.0416301	-0.0311501	-0.0208318	-0.0104223	0.0883081
SMPD3	poor_health_males	1.57716	1.95661	1.46523	0.190416	6584	-0.0847217	-0.0848061	-0.0848859	-0.084893	-0.0847715	-0.0844556	-0.0838216	-0.0828759	-0.0816087	-0.079933	-0.0777926	-0.0751321	-0.071948	-0.0682439	-0.0639372	-0.0589225	-0.0532439	-0.0469296	-0.0399446	-0.032358	-0.0243923	-0.0162706	-0.00813417	0.0767589
LRG1	poor_health_females	1.0002	1.0004	1.46484	0.226235	6513	-0.0712598	-0.0681611	-0.0650623	-0.0619635	-0.0588647	-0.0557659	-0.052667	-0.0495682	-0.0464694	-0.0433708	-0.0402722	-0.0371738	-0.0340756	-0.0309775	-0.0278797	-0.0247819	-0.0216843	-0.0185867	-0.0154891	-0.0123913	-0.0092935	-0.00619567	-0.00309783	0.068162
CD3G	poor_health_females	3.02901	3.78916	1.46423	0.24631	6513	-0.112647	-0.100924	-0.0891959	-0.0778129	-0.0691306	-0.0666608	-0.0714964	-0.0827674	-0.0960052	-0.10806	-0.11829	-0.126219	-0.131654	-0.134884	-0.13532	-0.132155	-0.12534	-0.11516	-0.102072	-0.0857779	-0.0667189	-0.0453046	-0.0226772	0.112642
cholesteryl_esters_in_very_large_vldl	poor_health_females	3.73336	4.65001	1.46275	0.17477	34220	-0.0229632	-0.00481511	0.0132116	0.0301226	0.044767	0.055272	0.0610217	0.0632103	0.0635916	0.064059	0.0639896	0.0625475	0.0604864	0.0604105	0.0639301	0.0691139	0.0722629	0.0713139	0.0659039	0.0562238	0.0435458	0.0292214	0.0145938	0.0952261
COL3A1	poor_health_males	2.72418	3.40595	1.46197	0.162756	6584	-0.16623	-0.156133	-0.146043	-0.135592	-0.12378	-0.110455	-0.0964765	-0.0827566	-0.0701695	-0.0604367	-0.0554222	-0.0548608	-0.0572895	-0.0618346	-0.066968	-0.0710156	-0.0724784	-0.0701548	-0.0631023	-0.0521451	-0.0395713	-0.0265201	-0.0132759	0.152954
MEP1B	poor_health_females	2.86465	3.58645	1.46162	0.307248	6513	0.0346197	0.0106246	-0.0133263	-0.0367481	-0.0588263	-0.0784187	-0.0931959	-0.101257	-0.101736	-0.0969863	-0.0901418	-0.0832916	-0.0774251	-0.0731205	-0.0701235	-0.0671258	-0.0634243	-0.0586664	-0.0523082	-0.0443703	-0.0347702	-0.0235571	-0.0117907	0.136355
SPAG1	poor_health_males	1.92692	2.41523	1.45965	0.282744	6584	0.0718158	0.0607007	0.0495823	0.0384954	0.0276146	0.0172352	0.00753554	-0.0013497	-0.00897043	-0.0147806	-0.0186505	-0.0206231	-0.0209891	-0.0204011	-0.0194253	-0.0180739	-0.0162766	-0.0141659	-0.011973	-0.00972624	-0.00736644	-0.00492712	-0.00246403	0.0928048
SLMAP	poor_health_females	1.00018	1.00035	1.45642	0.227547	6513	0.069335	0.0663199	0.0633048	0.0602897	0.0572746	0.0542597	0.0512448	0.0482301	0.0452155	0.042201	0.0391867	0.0361726	0.0331585	0.0301445	0.0271304	0.0241163	0.021102	0.0180877	0.0150732	0.0120587	0.00904404	0.00602937	0.00301468	0.0663203
TFAP2A	poor_health_males	2.23594	2.80035	1.45532	0.167996	6584	-0.126887	-0.126685	-0.12647	-0.126152	-0.125703	-0.125258	-0.12495	-0.125181	-0.125941	-0.127324	-0.128859	-0.129992	-0.130345	-0.129217	-0.125761	-0.119338	-0.109729	-0.097162	-0.0822384	-0.0659708	-0.0493601	-0.0328628	-0.0164278	0.113917
VASN	poor_health_males	1.00022	1.00044	1.45362	0.227931	6584	-0.0674379	-0.0645064	-0.061575	-0.0586435	-0.0557121	-0.0527807	-0.0498492	-0.0469177	-0.0439862	-0.0410545	-0.0381227	-0.0351908	-0.0322587	-0.0293264	-0.0263941	-0.0234616	-0.0205291	-0.0175965	-0.0146639	-0.0117312	-0.00879841	-0.00586561	-0.0029328	0.0645051
TMED10	poor_health_males	3.41962	4.26253	1.45303	0.215787	6584	-0.129544	-0.123321	-0.117024	-0.110025	-0.101244	-0.0894764	-0.0762228	-0.0645961	-0.0571319	-0.0551446	-0.058333	-0.0658139	-0.0757754	-0.0884582	-0.102899	-0.11382	-0.117455	-0.112537	-0.099766	-0.0814726	-0.0608122	-0.0402145	-0.0200751	0.109469
MMP7	poor_health_females	1.84022	2.31029	1.45105	0.235669	6513	0.0725656	0.0641279	0.0556933	0.0472654	0.0387888	0.0302406	0.0217249	0.0134311	0.00551921	-0.00169408	-0.00773647	-0.0122085	-0.0150443	-0.0161793	-0.0158674	-0.0146792	-0.0131271	-0.0114219	-0.00957618	-0.00767722	-0.00576912	-0.00384818	-0.00192246	0.0887449
VAMP5	poor_health_females	3.24653	4.05661	1.45004	0.212449	6513	0.189059	0.169951	0.150829	0.132293	0.11443	0.0971166	0.0822525	0.0727017	0.0708072	0.0776367	0.0915397	0.107917	0.122439	0.132679	0.137091	0.135693	0.129893	0.120342	0.106297	0.0877366	0.0665231	0.044269	0.0220966	0.166962
SOWAHA	poor_health_females	1.00004	1.00008	1.44988	0.228583	6513	-0.073485	-0.07029	-0.0670951	-0.0639002	-0.0607053	-0.0575104	-0.0543155	-0.0511206	-0.0479257	-0.0447307	-0.0415357	-0.0383407	-0.0351457	-0.0319506	-0.0287555	-0.0255604	-0.0223654	-0.0191703	-0.0159752	-0.0127802	-0.00958511	-0.00639007	-0.00319504	0.0702899
GPIHBP1	poor_health_males	1.00018	1.00036	1.44964	0.228636	6584	-0.0684005	-0.0654262	-0.0624518	-0.0594775	-0.0565032	-0.053529	-0.0505548	-0.0475806	-0.0446065	-0.0416323	-0.0386582	-0.0356842	-0.0327101	-0.0297361	-0.0267621	-0.0237882	-0.0208143	-0.0178406	-0.014867	-0.0118935	-0.00892005	-0.00594669	-0.00297335	0.0654272
NCS1	poor_health_females	1.29891	1.54033	1.44919	0.162452	6513	-0.0914498	-0.0892706	-0.0870894	-0.0848984	-0.0826877	-0.0804295	-0.0781051	-0.0756918	-0.0731189	-0.0702765	-0.0670674	-0.0634214	-0.0593709	-0.05492	-0.0500733	-0.0449284	-0.0395848	-0.0340696	-0.0284311	-0.0227542	-0.0170675	-0.0113765	-0.00568827	0.0857615
IL11	poor_health_males	2.60579	3.25922	1.44799	0.252585	6584	0.101559	0.0777248	0.0539671	0.0311085	0.0102948	-0.00708611	-0.0198566	-0.0278925	-0.0320982	-0.0338317	-0.0348629	-0.0366033	-0.0388848	-0.0410235	-0.0425182	-0.0427264	-0.0414549	-0.0384752	-0.0336296	-0.027198	-0.0200269	-0.0131991	-0.00659192	0.144285
ARHGEF5	poor_health_males	1.29483	1.53286	1.4448	0.166384	6584	-0.0925569	-0.0900883	-0.0876197	-0.0851406	-0.0826185	-0.0800297	-0.0773695	-0.0746526	-0.0718894	-0.0690416	-0.0660412	-0.0627865	-0.05919	-0.0552154	-0.0508406	-0.0460863	-0.0409887	-0.0355888	-0.0299319	-0.0240598	-0.0180712	-0.0120513	-0.00602588	0.086531
IDS	poor_health_females	1.00008	1.00015	1.44466	0.229414	6513	-0.0683656	-0.0653932	-0.0624209	-0.0594486	-0.0564762	-0.0535039	-0.0505316	-0.0475593	-0.044587	-0.0416148	-0.0386425	-0.0356702	-0.0326979	-0.0297255	-0.0267531	-0.0237806	-0.0208081	-0.0178356	-0.014863	-0.0118904	-0.00891779	-0.00594519	-0.0029726	0.065393
CFI	poor_health_males	1.00012	1.00024	1.44442	0.229423	6584	-0.0595682	-0.0569789	-0.0543895	-0.0518001	-0.0492108	-0.0466213	-0.0440319	-0.0414423	-0.0388527	-0.036263	-0.0336733	-0.0310835	-0.0284937	-0.0259037	-0.0233137	-0.0207236	-0.0181333	-0.015543	-0.0129526	-0.0103621	-0.00777161	-0.00518107	-0.00259054	0.0569777
SPP1	poor_health_females	1.45558	1.78421	1.44376	0.165529	6513	0.107494	0.105649	0.103807	0.101989	0.100195	0.098448	0.0967565	0.0950128	0.0929584	0.0904025	0.0872398	0.0834584	0.0789714	0.0737764	0.0678636	0.0612059	0.0538904	0.0462453	0.0385503	0.0308718	0.0231797	0.0154627	0.00773208	0.0997621
TET2	poor_health_females	2.02552	2.54493	1.4433	0.204341	6513	-0.0699675	-0.0756908	-0.0814174	-0.0871779	-0.0929035	-0.0983525	-0.103284	-0.107293	-0.110271	-0.111979	-0.11234	-0.111473	-0.109502	-0.106288	-0.101708	-0.0954744	-0.0873662	-0.0773858	-0.0657348	-0.0530237	-0.0398434	-0.0265302	-0.0132594	0.0990802
glycated_haemoglobin_hba1c	poor_health_females	1.57433	1.9538	1.44267	0.281135	37845	-0.0310576	-0.0287284	-0.0263968	-0.0240515	-0.0216789	-0.0192293	-0.0166515	-0.0139837	-0.0112664	-0.00852567	-0.00585809	-0.00340483	-0.0012687	0.000442567	0.00162239	0.00231736	0.00264072	0.00266576	0.00241634	0.00199824	0.00151824	0.00101882	0.000509869	0.0337233
IL1RN	poor_health_males	3.18348	3.97267	1.44225	0.201643	6584	0.165272	0.157596	0.14995	0.14282	0.13825	0.137988	0.141231	0.146947	0.154967	0.163892	0.171282	0.17707	0.183222	0.190097	0.195893	0.198457	0.195469	0.185344	0.167959	0.142678	0.110494	0.0745037	0.0372878	0.161169
CHEK2	poor_health_females	1.57816	1.96081	1.44075	0.19806	6513	-0.0785871	-0.0791709	-0.0797577	-0.0803374	-0.0808418	-0.0811491	-0.0811364	-0.080698	-0.0796849	-0.0779835	-0.0755075	-0.0721532	-0.0678422	-0.0626834	-0.0567626	-0.0502304	-0.0433639	-0.0364363	-0.029695	-0.0232982	-0.0172701	-0.0114704	-0.00573339	0.0754157
APOC1	poor_health_males	2.24388	2.8102	1.43988	0.264569	6584	0.00769185	-0.0052887	-0.0182629	-0.0312232	-0.0438897	-0.0559846	-0.0669243	-0.0761214	-0.083342	-0.0884947	-0.0912364	-0.0914057	-0.089413	-0.0859247	-0.0814205	-0.0766887	-0.0717632	-0.0658234	-0.0580509	-0.048426	-0.0373659	-0.0252809	-0.0126702	0.0990976
PHLDB1	poor_health_males	2.0911	2.62048	1.43817	0.251709	6584	0.0365442	0.0232235	0.00989293	-0.0034259	-0.0163915	-0.0283683	-0.0389181	-0.0478675	-0.0549791	-0.060195	-0.0637647	-0.0659993	-0.066769	-0.0658814	-0.0636383	-0.0600544	-0.0550231	-0.048747	-0.041496	-0.0334975	-0.0250592	-0.0166499	-0.00832383	0.103313
GID8	poor_health_females	1.00004	1.00008	1.43682	0.230705	6513	-0.0703936	-0.0673328	-0.0642721	-0.0612114	-0.0581507	-0.0550899	-0.0520292	-0.0489685	-0.0459078	-0.0428471	-0.0397865	-0.0367258	-0.0336652	-0.0306047	-0.0275442	-0.0244837	-0.0214232	-0.0183628	-0.0153023	-0.0122418	-0.00918138	-0.00612092	-0.00306046	0.0673331
IL20RA	poor_health_females	1.48299	1.82466	1.43467	0.32437	6513	0.0802794	0.0733618	0.0664484	0.0595923	0.0528926	0.0464302	0.0402641	0.0344325	0.0290335	0.02416	0.0200043	0.0166779	0.0140883	0.0120867	0.0105591	0.00941277	0.00849403	0.00759944	0.00658316	0.00541064	0.0041175	0.00276447	0.0013836	0.0788958
DOC2B	poor_health_females	2.11957	2.6624	1.43436	0.28049	6513	0.0273142	0.0155823	0.0038486	-0.00788868	-0.0193803	-0.030199	-0.0401413	-0.0490122	-0.0567347	-0.0630066	-0.0672693	-0.0690285	-0.0681867	-0.0650549	-0.0601029	-0.0539859	-0.0471396	-0.0399445	-0.0327886	-0.025882	-0.0191735	-0.0126852	-0.00633348	0.0963427
CD300LG	poor_health_males	1.00017	1.00034	1.43293	0.231343	6584	0.0669637	0.0640517	0.0611398	0.0582278	0.0553158	0.0524039	0.049492	0.0465801	0.0436685	0.040757	0.0378455	0.0349342	0.0320229	0.0291116	0.0262003	0.0232891	0.0203778	0.0174666	0.0145554	0.0116443	0.00873321	0.00582214	0.00291107	0.0640526
FLT4	poor_health_females	1.0002	1.0004	1.43193	0.231441	6513	0.0686891	0.0657031	0.0627172	0.0597313	0.0567453	0.0537594	0.0507734	0.0477874	0.0448014	0.0418153	0.0388291	0.0358428	0.0328564	0.02987	0.0268834	0.0238967	0.02091	0.0179231	0.014936	0.0119489	0.00896171	0.00597448	0.00298724	0.0657018
STXBP3	poor_health_males	1.79112	2.24229	1.4308	0.241986	6584	-0.0610319	-0.0645091	-0.0679904	-0.0714805	-0.0749708	-0.0782291	-0.0810151	-0.0831521	-0.0844076	-0.0845914	-0.0836079	-0.0815399	-0.0785045	-0.0745066	-0.0694036	-0.0631151	-0.0558167	-0.0478136	-0.0396116	-0.0315553	-0.0236174	-0.0157341	-0.00786458	0.0767269
LEP	poor_health_females	2.33874	2.93487	1.43066	0.19188	6513	-0.0678539	-0.0715119	-0.0751642	-0.0787698	-0.0821981	-0.0854335	-0.088722	-0.0919463	-0.0947176	-0.0970731	-0.0991571	-0.100744	-0.101913	-0.102094	-0.100253	-0.0951999	-0.0866825	-0.0756025	-0.0633108	-0.050727	-0.038144	-0.0254813	-0.0127446	0.0893496
IGHMBP2	poor_health_males	2.05579	2.57653	1.43056	0.214999	6584	-0.055378	-0.0632336	-0.0710937	-0.0788367	-0.0859895	-0.0920401	-0.0967879	-0.100606	-0.103714	-0.105801	-0.106582	-0.105891	-0.103916	-0.100767	-0.0961846	-0.0897654	-0.0813905	-0.0713486	-0.0602613	-0.0485264	-0.0363692	-0.0241871	-0.012087	0.0944948
GABARAPL1	poor_health_males	1.65213	2.05922	1.42758	0.224174	6584	-0.0940779	-0.0936329	-0.0931888	-0.0927191	-0.0920929	-0.0911924	-0.0900779	-0.0889438	-0.0878917	-0.0868703	-0.0856929	-0.0839499	-0.0814157	-0.0779594	-0.0733295	-0.0674624	-0.0605301	-0.0527199	-0.0443726	-0.0357334	-0.0269004	-0.0179537	-0.00897613	0.0851018
ATP1B3	poor_health_males	1.3662	1.64668	1.42649	0.165806	6584	-0.0913108	-0.089488	-0.0876659	-0.0858328	-0.0839556	-0.081988	-0.0798876	-0.0776277	-0.0751807	-0.0724939	-0.0695201	-0.0662407	-0.0626537	-0.058725	-0.0543523	-0.0494467	-0.0440553	-0.0382758	-0.0322079	-0.0259409	-0.0195216	-0.0130275	-0.0065137	0.0847971
FCRL2	poor_health_females	1.87839	2.35915	1.42619	0.220628	6513	-0.0937824	-0.0930739	-0.0923766	-0.0917909	-0.0915007	-0.0917318	-0.0925244	-0.0938234	-0.0955371	-0.0970216	-0.0973639	-0.0957528	-0.0920488	-0.0865408	-0.0797198	-0.0720289	-0.0639275	-0.0556898	-0.0470918	-0.0379427	-0.0285225	-0.0190313	-0.0095155	0.0878483
DIPK2B	poor_health_males	1.28416	1.51539	1.42559	0.322107	6584	0.0649658	0.0608348	0.0567025	0.0525435	0.048314	0.0440474	0.0397806	0.035525	0.0313437	0.0273006	0.0234329	0.0197965	0.0164802	0.0135416	0.0109628	0.00874106	0.00685925	0.0053081	0.00407797	0.00308933	0.00225049	0.00148942	0.00074529	0.0642205
CEACAM21	poor_health_females	1.00019	1.00038	1.42435	0.232707	6513	-0.0701424	-0.0670929	-0.0640434	-0.0609939	-0.0579444	-0.0548949	-0.0518453	-0.0487957	-0.0457462	-0.0426967	-0.0396473	-0.036598	-0.0335487	-0.0304993	-0.0274499	-0.0244004	-0.0213508	-0.018301	-0.015251	-0.0122009	-0.00915071	-0.00610048	-0.00305024	0.0670921
DEFB104A_DEFB104B	poor_health_females	1.00011	1.00021	1.42419	0.232761	6513	-0.0672539	-0.0643298	-0.0614057	-0.0584816	-0.0555574	-0.0526333	-0.049709	-0.0467847	-0.0438605	-0.0409363	-0.0380121	-0.0350879	-0.0321638	-0.0292397	-0.0263156	-0.0233915	-0.0204675	-0.0175434	-0.0146194	-0.0116955	-0.00877161	-0.00584774	-0.00292387	0.0643301
GALNT5	poor_health_males	4.76668	5.90357	1.42364	0.253129	6584	-0.179005	-0.122878	-0.066906	-0.0161385	0.0212798	0.0402802	0.0343166	0.00969817	-0.0184722	-0.0336819	-0.0280714	-0.00619232	0.0191728	0.0334112	0.033951	0.0260198	0.0100387	-0.00587224	-0.0133043	-0.013059	-0.01123	-0.00722592	-0.00351483	0.219285
TNFRSF1A	poor_health_females	1.00015	1.0003	1.42349	0.232889	6513	0.0761259	0.0728157	0.0695054	0.0661952	0.0628849	0.0595747	0.0562646	0.0529544	0.0496444	0.0463343	0.0430242	0.0397141	0.0364041	0.0330941	0.0297843	0.0264745	0.023165	0.0198555	0.0165462	0.0132369	0.00992767	0.00661844	0.00330922	0.0728167
SAP18	poor_health_females	1.00006	1.00013	1.42329	0.232885	6513	0.06793	0.0649768	0.0620236	0.0590704	0.0561172	0.053164	0.0502107	0.0472575	0.0443042	0.0413508	0.0383974	0.0354439	0.0324903	0.0295367	0.026583	0.0236293	0.0206756	0.0177219	0.0147683	0.0118146	0.00886095	0.0059073	0.00295365	0.0649764
ITM2A	poor_health_females	2.64657	3.3167	1.42326	0.195465	6513	-0.017201	-0.0172942	-0.0173391	-0.016785	-0.0151767	-0.0133315	-0.0128133	-0.0148064	-0.0195213	-0.0258281	-0.0335304	-0.0432251	-0.0540633	-0.0642783	-0.0727862	-0.0779728	-0.0787553	-0.0749134	-0.0667155	-0.0556133	-0.0428097	-0.0288201	-0.0144151	0.065942
CHRM1	poor_health_males	1.00016	1.00033	1.42313	0.232937	6584	-0.0613811	-0.0587121	-0.056043	-0.053374	-0.050705	-0.048036	-0.0453671	-0.0426981	-0.0400292	-0.0373604	-0.0346916	-0.0320228	-0.0293542	-0.0266855	-0.0240169	-0.0213482	-0.0186796	-0.016011	-0.0133424	-0.0106739	-0.00800541	-0.00533693	-0.00266847	0.0587126
PSRC1	poor_health_females	3.00352	3.75775	1.42287	0.245985	6513	0.228602	0.203387	0.178113	0.152912	0.129462	0.109272	0.0937973	0.0841262	0.0802403	0.0811703	0.0859241	0.0931089	0.0998706	0.104936	0.108172	0.10876	0.106747	0.101771	0.092763	0.0786667	0.0603899	0.0403579	0.0201761	0.208426
CRELD1	poor_health_males	1.00004	1.00008	1.42034	0.233397	6584	0.0648841	0.0620629	0.0592417	0.0564205	0.0535993	0.0507781	0.0479569	0.0451357	0.0423146	0.0394935	0.0366724	0.0338514	0.0310304	0.0282094	0.0253885	0.0225675	0.0197466	0.0169256	0.0141047	0.0112838	0.00846284	0.00564189	0.00282095	0.0620631
CHRDL1	poor_health_males	1.47893	1.8167	1.41949	0.333216	6584	0.0696762	0.0627957	0.0559194	0.0490865	0.0424218	0.0360764	0.0300986	0.0245729	0.0196745	0.0154406	0.0117789	0.00865452	0.00606826	0.00394755	0.00219216	0.000782636	-0.000319978	-0.00104959	-0.00135789	-0.00132734	-0.00106219	-0.000712815	-0.000355624	0.0710341
APOM	poor_health_females	1.00042	1.00085	1.41808	0.233838	6513	0.0691023	0.0660957	0.063089	0.0600824	0.0570759	0.0540695	0.0510633	0.0480574	0.0450521	0.0420473	0.0390431	0.0360394	0.0330361	0.0300331	0.0270303	0.0240274	0.0210244	0.0180211	0.0150176	0.0120141	0.00901053	0.00600702	0.00300351	0.0660988
SYT1	poor_health_males	1.74442	2.18163	1.4179	0.263653	6584	0.0830982	0.0744795	0.0658581	0.0572474	0.0486952	0.0402557	0.032066	0.0243151	0.0172297	0.0111351	0.00628904	0.00285726	0.000803905	-0.000150647	-0.0002245	0.000398461	0.00117691	0.00173675	0.00200601	0.00199211	0.00167017	0.00116601	0.000586434	0.0833227
HEBP1	poor_health_males	1.00013	1.00027	1.41677	0.233982	6584	0.0628746	0.0601406	0.0574067	0.0546728	0.0519389	0.049205	0.0464712	0.0437374	0.0410037	0.03827	0.0355363	0.0328026	0.0300689	0.0273353	0.0246016	0.0218681	0.0191345	0.016401	0.0136675	0.010934	0.00820054	0.00546703	0.00273351	0.0601411
FCGR2B	poor_health_males	1.1054	1.20315	1.41613	0.26765	6584	0.0683135	0.0646079	0.0609025	0.0572031	0.0535291	0.0499075	0.0463724	0.0429482	0.0396444	0.0364693	0.0334223	0.0304856	0.0276449	0.0248869	0.0222041	0.019594	0.0170458	0.0145499	0.0120948	0.00965688	0.00722988	0.00481503	0.00240727	0.0659062
ATP5PO	poor_health_females	1.00014	1.00028	1.4151	0.234214	6513	-0.0659281	-0.0630622	-0.0601963	-0.0573304	-0.0544644	-0.0515985	-0.0487325	-0.0458665	-0.0430004	-0.0401341	-0.0372677	-0.0344013	-0.0315347	-0.028668	-0.0258012	-0.0229344	-0.0200676	-0.0172008	-0.014334	-0.0114672	-0.00860038	-0.00573358	-0.00286679	0.0630613
NCAM1	poor_health_males	2.66333	3.33056	1.41468	0.284561	6584	-0.0606034	-0.0524248	-0.0443379	-0.0371784	-0.0321761	-0.0306467	-0.0334235	-0.0398156	-0.0486621	-0.0586232	-0.0688211	-0.0783754	-0.0860363	-0.0909136	-0.0923471	-0.0897288	-0.0837773	-0.0752812	-0.0648644	-0.0526102	-0.0391783	-0.0258411	-0.0128915	0.0794556
SERPINA1	poor_health_females	2.06307	2.59191	1.41066	0.232997	6513	-0.0526206	-0.0411601	-0.0297064	-0.0183614	-0.00723344	0.0036444	0.0142495	0.0244049	0.033782	0.0419998	0.0489817	0.0543304	0.0571855	0.0570596	0.0543807	0.0501425	0.0449354	0.0392072	0.0332065	0.0268655	0.020309	0.0136371	0.00682506	0.109806
ARNTL	poor_health_males	2.34512	2.93581	1.40984	0.201618	6584	-0.109089	-0.107143	-0.105198	-0.103387	-0.101758	-0.100612	-0.100819	-0.102705	-0.105899	-0.110104	-0.114609	-0.117803	-0.118193	-0.114913	-0.108067	-0.0986301	-0.0879345	-0.0765786	-0.0645109	-0.0518732	-0.0389835	-0.0259652	-0.0129788	0.105214
PGLYRP2	poor_health_females	1.33291	1.59524	1.40728	0.168935	6513	-0.0964506	-0.0943754	-0.0923012	-0.0902475	-0.0882542	-0.0862937	-0.0842812	-0.0820768	-0.0795157	-0.0764744	-0.0729318	-0.0689118	-0.0644217	-0.0594778	-0.0541647	-0.0485998	-0.0428683	-0.0369735	-0.0309255	-0.024796	-0.0186213	-0.0124156	-0.00620808	0.0902425
SIAE	poor_health_males	1.60472	1.99471	1.40633	0.262551	6584	0.0758394	0.0678267	0.0598188	0.0518228	0.0439405	0.0363894	0.0293098	0.0227325	0.0167753	0.0115772	0.00720287	0.00368696	0.00103005	-0.000773671	-0.00183681	-0.00229908	-0.00228911	-0.00195697	-0.0014865	-0.00106565	-0.000738626	-0.000487489	-0.000244223	0.0781385
FETUB	poor_health_females	1.00024	1.00048	1.40594	0.235822	6513	0.0677958	0.064847	0.0618983	0.0589495	0.0560008	0.0530522	0.0501037	0.0471553	0.0442072	0.0412591	0.0383112	0.0353634	0.0324158	0.0294683	0.0265211	0.0235741	0.0206271	0.0176802	0.0147334	0.0117867	0.00883998	0.00589332	0.00294666	0.0648491
SMPDL3A	poor_health_males	2.07032	2.59462	1.40443	0.280526	6584	0.0146687	0.0251366	0.0355947	0.0459363	0.0558764	0.0648099	0.0722882	0.0780348	0.081995	0.0844512	0.085684	0.0854556	0.0834772	0.0797272	0.0743077	0.0672818	0.0589002	0.0499225	0.0410157	0.032471	0.0243009	0.0162298	0.00812036	0.0775637
TGFBR3	poor_health_males	1.83669	2.30081	1.40434	0.221075	6584	0.0606474	0.0543458	0.0480349	0.0416119	0.0348678	0.0275734	0.0196632	0.0113642	0.00322698	-0.00418173	-0.0104898	-0.0153564	-0.0185402	-0.0202655	-0.0209556	-0.0208501	-0.0200709	-0.018644	-0.0166094	-0.0139816	-0.0107557	-0.00721619	-0.00360828	0.081603
TNFAIP8	poor_health_males	2.21096	2.76934	1.40418	0.209964	6584	-0.0257404	-0.0344445	-0.0431643	-0.0518703	-0.0603578	-0.0683817	-0.0758515	-0.0826982	-0.0889073	-0.0945954	-0.0994421	-0.102687	-0.103342	-0.100806	-0.0953282	-0.0873278	-0.0776783	-0.0670007	-0.0556049	-0.0441237	-0.0329387	-0.0219216	-0.0109562	0.0923861
COLEC12	poor_health_males	1.0001	1.0002	1.40387	0.2361	6584	-0.0689299	-0.0659332	-0.0629365	-0.0599398	-0.0569431	-0.0539464	-0.0509496	-0.0479528	-0.0449559	-0.041959	-0.0389621	-0.0359651	-0.032968	-0.0299709	-0.0269738	-0.0239767	-0.0209796	-0.0179825	-0.0149854	-0.0119883	-0.00899124	-0.00599416	-0.00299708	0.0659328
DAPK2	poor_health_males	2.61828	3.27471	1.40264	0.213657	6584	0.0840204	0.0638297	0.0436567	0.0237852	0.00531685	-0.0104483	-0.0233079	-0.0336147	-0.0416694	-0.0476377	-0.0512233	-0.0520311	-0.0495852	-0.0437171	-0.0347489	-0.0239484	-0.0131107	-0.00407652	0.0014994	0.00396592	0.00408856	0.00294204	0.00148275	0.136051
THAP12	poor_health_males	1.72582	2.15726	1.40241	0.213265	6584	-0.102065	-0.099966	-0.0978699	-0.0958158	-0.093868	-0.092121	-0.0905915	-0.089268	-0.0881201	-0.0870665	-0.0859277	-0.0844514	-0.082365	-0.0794058	-0.0753858	-0.0701802	-0.0637928	-0.0563275	-0.0479892	-0.0389731	-0.0294761	-0.0197072	-0.00985558	0.0922094
DPP7	poor_health_females	1.00017	1.00034	1.40199	0.236437	6513	0.0670495	0.0641338	0.0612181	0.0583024	0.0553867	0.0524711	0.0495556	0.0466403	0.043725	0.04081	0.037895	0.0349803	0.0320656	0.029151	0.0262363	0.0233216	0.0204067	0.0174916	0.0145764	0.0116611	0.00874583	0.00583055	0.00291528	0.0641343
NUBP1	poor_health_females	1.20352	1.37964	1.40185	0.178936	6513	-0.0869754	-0.0845652	-0.0821548	-0.0797388	-0.0772929	-0.0747757	-0.0721429	-0.0693766	-0.0664455	-0.0633132	-0.0599603	-0.0563551	-0.0524893	-0.0484027	-0.0441128	-0.0396081	-0.0349082	-0.0300559	-0.0250978	-0.0200929	-0.0150837	-0.0100648	-0.00503295	0.0819424
SLIT2	poor_health_males	1.00007	1.00014	1.3989	0.236953	6584	-0.064816	-0.0619977	-0.0591795	-0.0563613	-0.053543	-0.0507248	-0.0479066	-0.0450885	-0.0422703	-0.0394522	-0.0366341	-0.0338161	-0.030998	-0.02818	-0.025362	-0.022544	-0.019726	-0.016908	-0.01409	-0.011272	-0.00845404	-0.00563603	-0.00281801	0.0619979
PHYKPL	poor_health_males	1.95059	2.44501	1.39862	0.257582	6584	-0.0399279	-0.0470244	-0.0541212	-0.0611808	-0.0678938	-0.0739572	-0.079217	-0.0836318	-0.0870596	-0.0892339	-0.089869	-0.088981	-0.0865019	-0.0823448	-0.0766894	-0.0698673	-0.0620315	-0.0533189	-0.0441323	-0.0349641	-0.0260336	-0.017313	-0.008655	0.081214
KLK12	poor_health_females	1.89887	2.38523	1.39829	0.302343	6513	-0.0536751	-0.0584493	-0.0632098	-0.067867	-0.0723152	-0.076429	-0.0798572	-0.082023	-0.082296	-0.0804901	-0.0768325	-0.0716649	-0.0652951	-0.058306	-0.0514748	-0.0454801	-0.0402467	-0.0352525	-0.0300933	-0.0246036	-0.0186638	-0.0124651	-0.00623245	0.0760635
MANSC1	poor_health_males	1.00013	1.00027	1.39802	0.237062	6584	0.0693312	0.0663174	0.0633035	0.0602897	0.0572758	0.0542619	0.0512479	0.0482338	0.0452196	0.0422053	0.039191	0.0361767	0.0331624	0.030148	0.0271336	0.024119	0.0211043	0.0180895	0.0150746	0.0120597	0.00904482	0.00602988	0.00301494	0.0663163
REEP4	poor_health_females	3.29835	4.1202	1.39772	0.214536	6513	0.226307	0.20916	0.191904	0.174515	0.158405	0.143962	0.13102	0.120075	0.111366	0.105478	0.104427	0.108452	0.116706	0.127233	0.138907	0.148692	0.152528	0.149163	0.137786	0.117966	0.0914801	0.0615287	0.0307833	0.195524
HRG	poor_health_males	1.0002	1.0004	1.39713	0.237182	6584	-0.0631122	-0.0603692	-0.0576261	-0.0548831	-0.0521401	-0.0493969	-0.0466536	-0.0439101	-0.0411665	-0.0384227	-0.0356789	-0.0329349	-0.0301908	-0.0274466	-0.0247022	-0.0219578	-0.0192133	-0.0164687	-0.0137241	-0.0109794	-0.00823458	-0.00548974	-0.00274487	0.0603673
EIF2S2	poor_health_males	1.00013	1.00026	1.39619	0.237365	6584	-0.0636918	-0.0609231	-0.0581544	-0.0553857	-0.052617	-0.0498482	-0.0470794	-0.0443105	-0.0415415	-0.0387725	-0.0360034	-0.0332343	-0.030465	-0.0276957	-0.0249262	-0.0221567	-0.0193871	-0.0166175	-0.0138479	-0.0110783	-0.00830874	-0.00553916	-0.00276958	0.0609222
IL2RB	poor_health_females	1.52269	1.88223	1.39511	0.320472	6513	0.0662054	0.0614103	0.0566101	0.0517823	0.0468897	0.0417863	0.0363311	0.0305781	0.0247457	0.019063	0.0137762	0.00913668	0.00531139	0.00232444	0.000140457	-0.00133595	-0.00215135	-0.00237877	-0.00215744	-0.00168732	-0.00118574	-0.000766624	-0.000381895	0.0685842
CSF1	poor_health_males	1.90773	2.39103	1.3936	0.318317	6584	0.0924495	0.0806485	0.0688439	0.0570726	0.0455142	0.0344365	0.0241174	0.0149324	0.00742836	0.00184653	-0.00207128	-0.00439506	-0.00505957	-0.00435307	-0.00298613	-0.00144376	-8.23621e-05	0.000869761	0.00148753	0.00171719	0.00156116	0.00111813	0.000563354	0.0975091
WAS	poor_health_males	1.95219	2.44701	1.39311	0.277111	6584	0.0532677	0.0427156	0.0321644	0.0216689	0.0112352	0.0010132	-0.00857957	-0.0170612	-0.0239599	-0.0290963	-0.0325473	-0.0346273	-0.0357676	-0.035945	-0.0349286	-0.032726	-0.029644	-0.0259303	-0.0218002	-0.0174939	-0.0131267	-0.00877558	-0.00438976	0.0892127
CSF1R	poor_health_males	1.34307	1.61037	1.39218	0.352489	6584	0.0675481	0.0623964	0.057245	0.0520995	0.046987	0.0419376	0.0369739	0.0321462	0.0275734	0.0233615	0.0195615	0.0162391	0.0134463	0.0111511	0.00925771	0.00768534	0.00638733	0.00532172	0.00441518	0.00356348	0.00269477	0.00180137	0.000900418	0.0666476
VCPKMT	poor_health_females	4.95889	6.13732	1.39208	0.228697	6513	0.131559	0.126752	0.122347	0.120115	0.122618	0.132231	0.151945	0.178417	0.193251	0.17659	0.141267	0.113573	0.105782	0.111405	0.124929	0.148031	0.169209	0.178364	0.174155	0.154764	0.12272	0.0827199	0.0414204	0.151831
LILRA4	poor_health_males	1.65811	2.06727	1.39183	0.244247	6584	0.0689839	0.0612681	0.0535535	0.0458809	0.0383169	0.0310902	0.0243874	0.0182044	0.0125881	0.00745012	0.00264858	-0.00165731	-0.00509394	-0.00742045	-0.00864125	-0.00892192	-0.00849682	-0.00762622	-0.00647592	-0.00513061	-0.0037623	-0.00247561	-0.00123566	0.0779058
BPIFB2	poor_health_males	2.32208	2.90721	1.39096	0.189314	6584	-0.000945579	-0.00656626	-0.0121827	-0.0179256	-0.0242459	-0.0314202	-0.0389735	-0.0464171	-0.0536044	-0.0610718	-0.0689092	-0.0762746	-0.082116	-0.0854311	-0.0855532	-0.0826161	-0.0771611	-0.0696547	-0.0600233	-0.0487363	-0.0365171	-0.0242424	-0.0121165	0.0846076
LAMTOR5	poor_health_females	2.37387	2.97848	1.39075	0.284509	6513	0.0469158	0.0315711	0.0162305	0.00121849	-0.0128101	-0.0257475	-0.0374596	-0.0469107	-0.0533594	-0.0564201	-0.0559109	-0.0524334	-0.0468579	-0.0398431	-0.0319726	-0.0242462	-0.0173271	-0.0115345	-0.00717775	-0.00448614	-0.00300248	-0.00199236	-0.00099587	0.103336
PSMG4	poor_health_females	2.14007	2.68794	1.39062	0.205595	6513	0.0502224	0.0577502	0.0652722	0.0727415	0.0800478	0.0871238	0.0938399	0.100089	0.105773	0.110444	0.113599	0.114919	0.114239	0.111643	0.107171	0.100738	0.0923523	0.0818356	0.069407	0.0559041	0.0419702	0.027971	0.0139863	0.100933
OMP	poor_health_males	1.0001	1.0002	1.39033	0.238373	6584	0.0590804	0.0565118	0.0539432	0.0513746	0.048806	0.0462375	0.0436689	0.0411003	0.0385317	0.0359632	0.0333945	0.0308259	0.0282572	0.0256884	0.0231196	0.0205508	0.017982	0.0154131	0.0128443	0.0102755	0.0077066	0.00513774	0.00256887	0.0565116
TIMP2	poor_health_males	1.00015	1.0003	1.38964	0.238518	6584	0.0694799	0.0664585	0.063437	0.0604156	0.0573942	0.0543728	0.0513516	0.0483304	0.0453095	0.0422887	0.039268	0.0362475	0.033227	0.0302065	0.0271859	0.0241653	0.0211446	0.0181239	0.0151033	0.0120826	0.00906195	0.0060413	0.00302065	0.0664592
CPVL	poor_health_females	1.18661	1.35008	1.3893	0.307562	6513	0.0687156	0.064613	0.0605094	0.0563986	0.0522898	0.0482011	0.0441492	0.0401728	0.0363197	0.0326485	0.0292021	0.0260093	0.023063	0.0203465	0.0178304	0.0154704	0.0132235	0.0110739	0.00903713	0.00712176	0.00529467	0.00351764	0.00175814	0.0669575
RARRES1	poor_health_females	1.91368	2.40403	1.3889	0.236074	6513	-0.0642412	-0.068128	-0.071977	-0.0755746	-0.0787783	-0.0818096	-0.0848969	-0.087995	-0.0908174	-0.0929697	-0.0938854	-0.0930456	-0.090424	-0.086111	-0.0800297	-0.0723161	-0.063379	-0.0538591	-0.044415	-0.0352491	-0.0262963	-0.0174887	-0.00874148	0.0851439
CDKL5	poor_health_females	1.00013	1.00026	1.38874	0.238646	6513	-0.0681677	-0.065204	-0.0622403	-0.0592766	-0.0563129	-0.0533492	-0.0503855	-0.0474218	-0.044458	-0.0414942	-0.0385304	-0.0355665	-0.0326025	-0.0296386	-0.0266747	-0.0237108	-0.0207469	-0.017783	-0.0148191	-0.0118553	-0.00889144	-0.00592762	-0.00296381	0.0652038
NPHS1	poor_health_males	1.00011	1.00022	1.38844	0.238701	6584	0.0633582	0.0606036	0.0578489	0.0550943	0.0523397	0.049585	0.0468303	0.0440757	0.041321	0.0385663	0.0358116	0.033057	0.0303023	0.0275477	0.024793	0.0220383	0.0192836	0.0165289	0.0137741	0.0110193	0.00826448	0.00550965	0.00275483	0.0606034
TLR1	poor_health_females	2.74393	3.43724	1.38828	0.245791	6513	0.168815	0.158048	0.147274	0.136742	0.127143	0.119653	0.115635	0.115117	0.117056	0.120788	0.126441	0.133533	0.140072	0.144076	0.144263	0.140456	0.132985	0.121499	0.106075	0.087749	0.0671111	0.0450138	0.0225194	0.146295
SDK2	poor_health_males	1.32965	1.58904	1.38818	0.329224	6584	0.0762122	0.0709823	0.0657517	0.0605295	0.0553369	0.0502002	0.0451752	0.040358	0.0358745	0.0318491	0.028375	0.0254473	0.0229723	0.0208255	0.0188847	0.0170555	0.0152352	0.0133433	0.0113252	0.00915663	0.00688574	0.00458913	0.00229484	0.0739174
PAK4	poor_health_males	2.16507	2.7124	1.38805	0.364971	6584	0.0489817	0.0355065	0.0220345	0.00865456	-0.00421675	-0.0160971	-0.0266611	-0.0354722	-0.0421106	-0.0460099	-0.0471722	-0.0461079	-0.0434706	-0.0397942	-0.0353544	-0.0303903	-0.0252887	-0.0204395	-0.0162395	-0.0126514	-0.00933756	-0.00618372	-0.0030891	0.0961539
C1QTNF6	poor_health_females	2.0138	2.53023	1.38802	0.271487	6513	-0.0274688	-0.0347848	-0.0421167	-0.0496068	-0.0572697	-0.0648653	-0.0721442	-0.078724	-0.0841287	-0.0880293	-0.0900009	-0.0896564	-0.0871842	-0.0829521	-0.0772855	-0.07047	-0.062781	-0.054442	-0.0456938	-0.0366163	-0.0274186	-0.018279	-0.00913797	0.0808629
SLC51B	poor_health_males	2.23844	2.80345	1.38771	0.320059	6584	-0.0276437	-0.0345076	-0.0413705	-0.0480991	-0.0544002	-0.0604531	-0.0663155	-0.0716136	-0.0754326	-0.0770153	-0.076018	-0.0721019	-0.0656231	-0.0577363	-0.0499652	-0.0433116	-0.0379508	-0.0334958	-0.0292518	-0.0244062	-0.0187446	-0.012591	-0.0062992	0.0707161
LRG1	poor_health_males	1.00008	1.00017	1.38759	0.238841	6584	0.0641977	0.0614067	0.0586156	0.0558246	0.0530335	0.0502424	0.0474513	0.0446602	0.0418691	0.0390779	0.0362867	0.0334955	0.0307042	0.027913	0.0251217	0.0223303	0.019539	0.0167477	0.0139564	0.0111651	0.00837382	0.00558255	0.00279127	0.0614064
SCN2A	poor_health_males	1.70265	2.12669	1.38721	0.223026	6584	0.0617418	0.05577	0.0498063	0.043894	0.0379839	0.0319442	0.0256885	0.0193369	0.0131533	0.00726747	0.00178105	-0.00315687	-0.00748853	-0.0112185	-0.0141482	-0.0158574	-0.0161466	-0.0152818	-0.013674	-0.011519	-0.00890946	-0.00600804	-0.00300753	0.0778885
EPGN	poor_health_males	1.00005	1.00011	1.38604	0.239115	6584	-0.0667944	-0.0638902	-0.0609861	-0.0580819	-0.0551777	-0.0522736	-0.0493694	-0.0464653	-0.0435612	-0.0406571	-0.0377531	-0.0348491	-0.0319451	-0.029041	-0.026137	-0.023233	-0.0203289	-0.0174248	-0.0145207	-0.0116166	-0.00871242	-0.00580828	-0.00290414	0.0638903
LCN15	poor_health_males	1.00012	1.00024	1.38491	0.239265	6584	-0.0643463	-0.0615491	-0.0587518	-0.0559545	-0.0531572	-0.05036	-0.0475627	-0.0447655	-0.0419683	-0.039171	-0.0363737	-0.0335763	-0.0307788	-0.0279813	-0.0251835	-0.0223857	-0.0195877	-0.0167896	-0.0139914	-0.0111931	-0.00839484	-0.00559656	-0.00279828	0.0615481
RET	poor_health_males	1.88177	2.35819	1.38458	0.250221	6584	-0.0643158	-0.067739	-0.0711607	-0.0745961	-0.0780722	-0.081568	-0.085138	-0.0885362	-0.0911844	-0.09246	-0.0920406	-0.0899356	-0.086383	-0.0817071	-0.0763419	-0.0703256	-0.0635571	-0.0560226	-0.0477287	-0.0387763	-0.0293037	-0.0195832	-0.00979298	0.082667
PFDN2	poor_health_males	2.57248	3.21792	1.38422	0.21898	6584	0.121054	0.102838	0.0846145	0.0665037	0.0489608	0.0331464	0.019784	0.00933385	0.0016776	-0.00378318	-0.00710186	-0.00712203	-0.00355139	0.0024224	0.00912328	0.0149587	0.0189346	0.020799	0.0207433	0.0185613	0.0145871	0.00981839	0.00491263	0.128176
MZT1	poor_health_males	2.00015	2.50711	1.38272	0.270031	6584	0.043136	0.0322738	0.0214113	0.0105992	-3.96765e-05	-0.0100887	-0.0192262	-0.02733	-0.0341946	-0.0395415	-0.0433562	-0.0457803	-0.0468699	-0.0466085	-0.0447657	-0.0413542	-0.0368491	-0.0317099	-0.0263469	-0.0210134	-0.0157197	-0.0104779	-0.00523833	0.0900059
OGT	poor_health_males	1.61087	2.00314	1.38164	0.251293	6584	-0.0673783	-0.068798	-0.0702182	-0.0716018	-0.0728235	-0.0737771	-0.0744287	-0.0747545	-0.0746668	-0.0740273	-0.0727452	-0.0706359	-0.0675662	-0.0636231	-0.0589023	-0.0534549	-0.0473436	-0.0407265	-0.0339029	-0.0270878	-0.0203069	-0.0135263	-0.00676045	0.067994
DTX2	poor_health_males	5.16914	6.38991	1.38109	0.161838	6584	0.193387	0.196217	0.19882	0.200491	0.199638	0.196737	0.189584	0.176401	0.16525	0.161557	0.163424	0.175879	0.189373	0.189436	0.184664	0.193729	0.223566	0.255456	0.264094	0.240115	0.190613	0.128757	0.0644804	0.199613
FCRLB	poor_health_males	2.52544	3.15955	1.38058	0.248313	6584	-0.105822	-0.103058	-0.100275	-0.0975275	-0.0953398	-0.0944727	-0.0955434	-0.0985297	-0.102994	-0.108501	-0.114452	-0.120448	-0.125434	-0.127718	-0.126802	-0.122517	-0.114289	-0.101904	-0.0863329	-0.0694148	-0.0520249	-0.0345746	-0.017269	0.110449
CAPN3	poor_health_females	1.00016	1.00031	1.37877	0.240384	6513	-0.0646755	-0.061863	-0.0590505	-0.056238	-0.0534255	-0.050613	-0.0478005	-0.044988	-0.0421756	-0.0393633	-0.036551	-0.0337389	-0.0309269	-0.0281149	-0.0253031	-0.0224914	-0.0196798	-0.0168682	-0.0140567	-0.0112453	-0.00843401	-0.00562268	-0.00281134	0.0618641
SPRR1B	poor_health_males	2.03759	2.55385	1.37796	0.336518	6584	-0.00918696	-0.0175208	-0.0258609	-0.0341667	-0.0422376	-0.0498949	-0.0567196	-0.0622376	-0.0659707	-0.0676884	-0.0675699	-0.0656168	-0.0620226	-0.0573264	-0.0517835	-0.045596	-0.0390316	-0.0322229	-0.025671	-0.0196585	-0.0142487	-0.00935446	-0.00466691	0.0630215
KRT19	poor_health_females	2.28305	2.86571	1.37715	0.190214	6513	-0.0782805	-0.0831575	-0.088032	-0.0929276	-0.0980429	-0.103378	-0.108872	-0.114536	-0.120594	-0.126567	-0.131686	-0.135085	-0.136296	-0.135277	-0.131618	-0.124753	-0.114642	-0.101855	-0.0869797	-0.0704633	-0.053042	-0.0354025	-0.0177067	0.118589
CAPG	poor_health_females	1.84069	2.31089	1.37636	0.271595	6513	0.0724748	0.0614615	0.0504581	0.0395612	0.0288823	0.0187021	0.0093171	0.00105069	-0.00596128	-0.0116902	-0.0161727	-0.0193704	-0.0215766	-0.0228748	-0.0231397	-0.0225547	-0.0214403	-0.0196856	-0.0171991	-0.0141548	-0.0107621	-0.00720045	-0.00360184	0.0956145
AMIGO2	poor_health_females	2.32009	2.91171	1.37623	0.319859	6513	0.0620728	0.0457927	0.0295368	0.0136369	-0.00118101	-0.0146128	-0.0268322	-0.0379408	-0.0473541	-0.0539849	-0.0568894	-0.0557701	-0.051865	-0.0466811	-0.0415093	-0.036951	-0.0330244	-0.0295097	-0.0256448	-0.0210947	-0.0160353	-0.010742	-0.00537229	0.118962
TGFB1	poor_health_males	1.00032	1.00065	1.37585	0.240849	6584	0.0669824	0.0640692	0.0611559	0.0582427	0.0553296	0.0524167	0.0495041	0.0465917	0.0436796	0.0407678	0.0378562	0.0349447	0.0320333	0.0291219	0.0262104	0.0232987	0.0203869	0.0174748	0.0145626	0.0116502	0.0087377	0.00582514	0.00291257	0.0640698
MTHFD2	poor_health_males	1.59282	1.97832	1.37357	0.287773	6584	-0.0710147	-0.064781	-0.0585496	-0.0523096	-0.0459609	-0.0394517	-0.0328958	-0.026576	-0.0207493	-0.0155908	-0.0112249	-0.0077311	-0.00518225	-0.00360695	-0.00284224	-0.00260193	-0.00255248	-0.00240119	-0.0020922	-0.00168647	-0.00127133	-0.000863196	-0.000433295	0.0705814
C4BPB	poor_health_males	2.1069	2.64013	1.36927	0.265549	6584	-0.00212885	-0.0100543	-0.0180047	-0.0261722	-0.034756	-0.043621	-0.052418	-0.0605568	-0.0674856	-0.0727493	-0.076181	-0.077493	-0.0765601	-0.0735587	-0.0688141	-0.0624953	-0.0551242	-0.0473016	-0.0393295	-0.0312664	-0.0233135	-0.0155184	-0.00775582	0.0753641
MAG	poor_health_females	1.29438	1.53293	1.36864	0.180613	6513	-0.0931711	-0.0904879	-0.0878049	-0.0851156	-0.082413	-0.079693	-0.0769568	-0.0741997	-0.0714002	-0.0685212	-0.0655136	-0.0623084	-0.0588384	-0.0550246	-0.0508125	-0.0461619	-0.0410845	-0.0356305	-0.0298746	-0.0239506	-0.0179725	-0.0119836	-0.00599223	0.0871789
PAIP2B	poor_health_males	1.00019	1.00039	1.36757	0.242197	6584	-0.0636444	-0.0608783	-0.0581122	-0.0553461	-0.0525799	-0.0498136	-0.0470473	-0.0442808	-0.0415141	-0.0387474	-0.0359805	-0.0332134	-0.0304462	-0.0276788	-0.0249112	-0.0221435	-0.0193757	-0.0166078	-0.0138398	-0.0110719	-0.0083039	-0.00553593	-0.00276797	0.0608764
CEACAM6	poor_health_females	1.00037	1.00073	1.36734	0.24242	6513	-0.0694201	-0.0664001	-0.0633801	-0.06036	-0.0573401	-0.0543202	-0.0513003	-0.0482805	-0.0452609	-0.0422413	-0.0392219	-0.0362028	-0.0331841	-0.0301659	-0.0271481	-0.0241308	-0.021114	-0.0180975	-0.0150811	-0.0120649	-0.0090487	-0.00603247	-0.00301624	0.0664039
BNIP3L	poor_health_females	3.27572	4.09244	1.36621	0.241944	6513	0.176142	0.161677	0.147117	0.131966	0.11651	0.102054	0.0897565	0.0801446	0.0740525	0.0735152	0.0798502	0.0929179	0.108887	0.122131	0.131098	0.136081	0.136839	0.132917	0.12326	0.106527	0.0834555	0.0564445	0.0282583	0.147883
LXN	poor_health_females	2.32127	2.91318	1.36592	0.205627	6513	0.0594428	0.063327	0.06722	0.0712436	0.0755822	0.0804434	0.085944	0.0919976	0.0982274	0.104128	0.109274	0.113259	0.115378	0.114594	0.110349	0.102481	0.0915159	0.0784262	0.0644895	0.050763	0.0375458	0.0248511	0.0124146	0.102963
COMMD9	poor_health_males	1.71031	2.13682	1.36547	0.286182	6584	0.0869371	0.0775601	0.0681829	0.0588254	0.049665	0.040977	0.0330241	0.0259439	0.0197812	0.0146769	0.0108378	0.0082738	0.00679114	0.00599213	0.00541791	0.00488397	0.00420823	0.00333593	0.00250043	0.00182806	0.00130369	0.00085167	0.000426281	0.0865108
SLAMF6	poor_health_females	2.14683	2.69637	1.36441	0.341797	6513	0.0391191	0.0273028	0.0154944	0.00381518	-0.00745388	-0.0181471	-0.0280368	-0.0369608	-0.0446798	-0.0503678	-0.0533267	-0.0535824	-0.0516858	-0.0481487	-0.0433052	-0.0375113	-0.0312556	-0.0250894	-0.0193141	-0.0143058	-0.0102103	-0.00668613	-0.00333483	0.0927015
RBP7	poor_health_females	1.00007	1.00014	1.36355	0.24298	6513	0.066502	0.0636102	0.0607185	0.0578268	0.0549351	0.0520434	0.0491518	0.0462602	0.0433686	0.0404771	0.0375857	0.0346944	0.0318031	0.0289118	0.0260206	0.0231294	0.0202383	0.0173471	0.0144559	0.0115648	0.00867358	0.00578239	0.00289119	0.0636108
KIAA0319	poor_health_males	1.0001	1.00021	1.36314	0.243025	6584	0.0665948	0.0636995	0.0608041	0.0579088	0.0550135	0.0521181	0.0492228	0.0463274	0.043432	0.0405366	0.0376412	0.0347458	0.0318505	0.0289551	0.0260597	0.0231642	0.0202687	0.0173732	0.0144777	0.0115822	0.00868666	0.00579111	0.00289556	0.0636993
AHNAK	poor_health_females	1.27308	1.49779	1.3622	0.178661	6513	-0.0919596	-0.0895833	-0.0872049	-0.0848064	-0.0823781	-0.07991	-0.0773937	-0.0748148	-0.0721205	-0.0692194	-0.0660068	-0.0624017	-0.0584402	-0.0541408	-0.0494747	-0.0444532	-0.0391333	-0.0336038	-0.0279616	-0.0222949	-0.0166699	-0.0111018	-0.00555104	0.0864086
GFRA2	poor_health_females	2.1104	2.65098	1.36071	0.209371	6513	-0.0612358	-0.0668034	-0.0723503	-0.0778366	-0.0833509	-0.0889901	-0.0947821	-0.10051	-0.105904	-0.110496	-0.113676	-0.11487	-0.114149	-0.11137	-0.10637	-0.099142	-0.0898941	-0.0792593	-0.0675008	-0.054848	-0.0415364	-0.0277893	-0.0138985	0.100972
ATXN2L	poor_health_males	2.03228	2.54722	1.35905	0.277145	6584	0.03799	0.0285068	0.0190068	0.00937634	-0.000415127	-0.0102165	-0.0196103	-0.0283703	-0.0361742	-0.0424223	-0.0465587	-0.0485313	-0.0486965	-0.0474705	-0.0452049	-0.0419123	-0.0373826	-0.0318842	-0.0260832	-0.0203621	-0.0149165	-0.00984588	-0.0049184	0.0866865
CA7	poor_health_females	2.05068	2.57641	1.3569	0.200662	6513	-0.10239	-0.102091	-0.101808	-0.101762	-0.102417	-0.104074	-0.106543	-0.10928	-0.112043	-0.114408	-0.115853	-0.115703	-0.113749	-0.110154	-0.105139	-0.0984957	-0.0898149	-0.0791587	-0.0671868	-0.0544146	-0.0409783	-0.0273028	-0.0136487	0.102205
ARMCX2	poor_health_females	2.05844	2.58612	1.35496	0.325663	6513	0.0482398	0.0348286	0.0214207	0.00805776	-0.00505837	-0.0175162	-0.028799	-0.0383289	-0.0457288	-0.051007	-0.0542206	-0.0554914	-0.0551644	-0.0535208	-0.0507393	-0.046895	-0.0421903	-0.0370031	-0.0315718	-0.025829	-0.019692	-0.0132323	-0.00662391	0.103731
RPS10	poor_health_females	1.66129	2.07505	1.35342	0.249716	6513	-0.0767438	-0.077067	-0.0774023	-0.0778406	-0.0784871	-0.0793392	-0.0802657	-0.0810371	-0.0814286	-0.0811495	-0.0800115	-0.0779586	-0.0750869	-0.0714724	-0.0670395	-0.0616529	-0.0554788	-0.048677	-0.0413168	-0.0334517	-0.0251929	-0.0168103	-0.00840512	0.0730235
CLEC6A	poor_health_females	1.69467	2.11991	1.35237	0.243244	6513	0.0874353	0.0875398	0.0876512	0.0878485	0.0881837	0.0886604	0.0893618	0.0901875	0.0908401	0.0909557	0.0902486	0.0884841	0.0854454	0.0811815	0.0759244	0.0698469	0.0628645	0.0550706	0.0466845	0.0378223	0.0285467	0.019049	0.00952561	0.0814301
AOC1	poor_health_females	2.79923	3.50562	1.35224	0.206101	6513	0.121196	0.104514	0.087791	0.0706995	0.0525897	0.0338284	0.0159831	0.000890547	-0.0104287	-0.0173357	-0.019056	-0.0154142	-0.00760409	0.00218765	0.0120572	0.020088	0.0248377	0.0263921	0.0251296	0.0216028	0.0168249	0.0114208	0.00572576	0.140252
APOA1	poor_health_females	1.00014	1.00029	1.35011	0.245304	6513	0.0645243	0.0617187	0.0589131	0.0561075	0.0533018	0.0504963	0.0476907	0.0448852	0.0420797	0.0392743	0.0364688	0.0336634	0.0308579	0.0280524	0.025247	0.0224417	0.0196364	0.0168311	0.0140259	0.0112207	0.00841551	0.00561034	0.00280517	0.0617192
GSTP1	poor_health_females	1.00012	1.00025	1.35004	0.245318	6513	0.0642141	0.0614218	0.0586294	0.0558371	0.0530447	0.0502525	0.0474603	0.0446682	0.0418763	0.0390844	0.0362927	0.0335012	0.0307096	0.0279181	0.0251264	0.0223347	0.0195429	0.0167511	0.0139592	0.0111674	0.00837555	0.0055837	0.00279185	0.0614223
MCAM	poor_health_males	1.52589	1.88445	1.3493	0.195458	6584	-0.0860718	-0.0852343	-0.0844033	-0.0836158	-0.0829129	-0.0822861	-0.0816773	-0.0809499	-0.0798329	-0.0781282	-0.0757797	-0.0726723	-0.0688066	-0.0643891	-0.0596087	-0.0544699	-0.0489271	-0.0428834	-0.036325	-0.0293253	-0.0220565	-0.014703	-0.00735038	0.0787214
LYZL2	poor_health_males	1.00019	1.00038	1.34843	0.245619	6584	-0.0578161	-0.055302	-0.0527879	-0.0502738	-0.0477597	-0.0452455	-0.0427314	-0.0402173	-0.0377032	-0.0351892	-0.0326752	-0.0301613	-0.0276476	-0.025134	-0.0226205	-0.0201071	-0.0175937	-0.0150803	-0.0125669	-0.0100535	-0.00754012	-0.00502674	-0.00251337	0.0553027
EDNRB	poor_health_males	2.12141	2.65817	1.3473	0.238657	6584	-0.0122238	-0.0212654	-0.0303124	-0.0392402	-0.0478644	-0.056072	-0.063686	-0.0706673	-0.077011	-0.0823664	-0.0862314	-0.0881424	-0.0880256	-0.0859915	-0.0818741	-0.0755442	-0.0674792	-0.0583527	-0.0487784	-0.039211	-0.0297546	-0.0199897	-0.0100022	0.0781402
PDZD2	poor_health_males	1.00009	1.00019	1.34672	0.245856	6584	-0.0611596	-0.0585009	-0.0558423	-0.0531836	-0.0505249	-0.0478663	-0.0452076	-0.0425488	-0.03989	-0.0372311	-0.0345721	-0.031913	-0.0292539	-0.0265946	-0.0239353	-0.0212759	-0.0186164	-0.0159569	-0.0132974	-0.0106379	-0.00797844	-0.00531896	-0.00265948	0.0585001
RPGR	poor_health_males	2.31506	2.89851	1.34612	0.219729	6584	0.0294599	0.0340345	0.0386423	0.0437678	0.0502529	0.0581666	0.0667563	0.0754291	0.0837792	0.0912056	0.0974234	0.101873	0.103578	0.101799	0.0971617	0.0905045	0.082506	0.0736225	0.0636279	0.052343	0.0398762	0.0267333	0.0133745	0.090204
SPARCL1	poor_health_males	1.00009	1.00019	1.34586	0.246046	6584	-0.0620086	-0.0593123	-0.0566161	-0.0539198	-0.0512236	-0.0485274	-0.0458313	-0.0431352	-0.0404392	-0.0377433	-0.0350473	-0.0323515	-0.0296556	-0.0269596	-0.0242637	-0.0215678	-0.0188719	-0.016176	-0.0134801	-0.0107841	-0.0080881	-0.00539207	-0.00269603	0.0593125
FGF16	poor_health_females	2.70142	3.38462	1.34564	0.244988	6513	0.102182	0.0801091	0.0580308	0.0361086	0.0155294	-0.00275064	-0.0175351	-0.0279835	-0.0340696	-0.0361881	-0.0352227	-0.0314225	-0.0253604	-0.0178025	-0.00960421	-0.000816813	0.00761833	0.0131159	0.0147458	0.0135093	0.0104229	0.00684944	0.00341255	0.13837
FAM171B	poor_health_males	1.91005	2.39396	1.34505	0.211193	6584	-0.119251	-0.117426	-0.115604	-0.113738	-0.111629	-0.109196	-0.106626	-0.104303	-0.102336	-0.100653	-0.0993367	-0.0980253	-0.0963416	-0.0940703	-0.0908443	-0.0861454	-0.0796591	-0.0712446	-0.0610925	-0.0496068	-0.0373592	-0.0248886	-0.0124399	0.106811
SAA4	poor_health_females	1.00013	1.00026	1.3447	0.246289	6513	-0.0641946	-0.0614028	-0.0586111	-0.0558194	-0.0530277	-0.050236	-0.0474444	-0.0446527	-0.0418612	-0.0390697	-0.0362784	-0.0334873	-0.0306963	-0.0279054	-0.0251146	-0.022324	-0.0195334	-0.0167428	-0.0139523	-0.0111618	-0.00837133	-0.00558088	-0.00279044	0.0614041
GLP1R	poor_health_females	1.00012	1.00024	1.34408	0.246361	6513	0.0700599	0.0670137	0.0639674	0.0609211	0.0578748	0.0548285	0.0517823	0.048736	0.0456898	0.0426438	0.0395978	0.0365518	0.033506	0.0304601	0.0274143	0.0243684	0.0213225	0.0182765	0.0152305	0.0121845	0.00913836	0.00609224	0.00304612	0.0670138
ENTPD5	poor_health_females	1.66747	2.0834	1.34402	0.284513	6513	-0.0568271	-0.0592046	-0.0615808	-0.0638728	-0.065859	-0.0672577	-0.0679711	-0.0678873	-0.0668603	-0.0647781	-0.0615595	-0.0572506	-0.0521351	-0.0466051	-0.0409294	-0.0353544	-0.0301488	-0.0253739	-0.0209174	-0.016687	-0.0125284	-0.00835476	-0.00417739	0.0637937
CD207	poor_health_males	1.00016	1.00033	1.34208	0.246735	6584	0.066103	0.0632283	0.0603536	0.0574789	0.0546043	0.0517296	0.048855	0.0459805	0.0431062	0.040232	0.037358	0.0344841	0.0316104	0.0287367	0.0258632	0.0229896	0.0201159	0.0172422	0.0143685	0.0114948	0.00862105	0.00574736	0.00287368	0.0632293
SFRP4	poor_health_females	2.01301	2.52924	1.33998	0.204627	6513	0.0621692	0.0569669	0.0517685	0.0466204	0.0414138	0.0359061	0.0299481	0.0234142	0.016448	0.00911232	0.00137133	-0.00652768	-0.0144761	-0.0218186	-0.0277315	-0.0313961	-0.0322586	-0.0303122	-0.0263113	-0.0212463	-0.0159223	-0.0106156	-0.00530991	0.0944278
SHD	poor_health_males	2.08907	2.61796	1.3398	0.220923	6584	-0.0506725	-0.0566326	-0.0625977	-0.068552	-0.0744102	-0.0799217	-0.0850306	-0.0899128	-0.0944799	-0.0984119	-0.10123	-0.102359	-0.101464	-0.098525	-0.0935473	-0.0867004	-0.0781364	-0.0683074	-0.057848	-0.0470376	-0.0357488	-0.0240015	-0.0120091	0.09035
SFTPA1	poor_health_females	1.74127	2.18169	1.33807	0.268101	6513	0.0778679	0.0698616	0.0618578	0.0538445	0.0458384	0.0379247	0.0302144	0.0227303	0.0155311	0.00885082	0.00302345	-0.00151344	-0.00448184	-0.00589183	-0.00605927	-0.00546	-0.00455246	-0.00367189	-0.00290034	-0.00220684	-0.00158344	-0.00103266	-0.000514415	0.0839271
CCL24	poor_health_females	2.24316	2.81616	1.33757	0.198152	6513	-0.0172365	-0.0111076	-0.00498099	0.00128492	0.00800496	0.0154307	0.02357	0.0321995	0.0412037	0.0502443	0.0590026	0.0669684	0.0729065	0.0757475	0.0755726	0.0732501	0.0692195	0.0634049	0.0557394	0.0461469	0.0351239	0.0234685	0.0117377	0.092984
TMED4	poor_health_males	1.00024	1.00048	1.33735	0.247588	6584	0.0614564	0.0587834	0.0561104	0.0534374	0.0507644	0.0480915	0.0454187	0.0427461	0.0400736	0.0374013	0.0347292	0.0320572	0.0293853	0.0267134	0.0240417	0.0213701	0.0186986	0.0160272	0.0133559	0.0106847	0.0080135	0.00534234	0.00267117	0.0587852
GBA	poor_health_females	2.3792	2.98509	1.33729	0.293204	6513	-0.0351485	-0.0185669	-0.00203492	0.0142077	0.0298224	0.0444025	0.05665	0.0650965	0.0693563	0.0699165	0.067675	0.0634719	0.0581791	0.0521997	0.0455912	0.0392053	0.033279	0.0276798	0.0224516	0.0175927	0.0131688	0.00884022	0.00442734	0.105065
CCL19	poor_health_females	1.00011	1.00022	1.33664	0.247678	6513	-0.0725121	-0.069359	-0.0662059	-0.0630528	-0.0598998	-0.0567468	-0.0535939	-0.050441	-0.0472882	-0.0441354	-0.0409827	-0.0378301	-0.0346775	-0.031525	-0.0283725	-0.02522	-0.0220675	-0.0189149	-0.0157624	-0.0126099	-0.00945745	-0.00630497	-0.00315248	0.0693596
APOF	poor_health_males	1.0001	1.00021	1.33602	0.247785	6584	0.0661091	0.0632346	0.0603602	0.0574857	0.0546112	0.0517367	0.0488623	0.0459878	0.0431133	0.0402389	0.0373646	0.0344902	0.0316159	0.0287416	0.0258674	0.0229932	0.0201189	0.0172447	0.0143706	0.0114965	0.00862234	0.00574823	0.00287411	0.063235
MAGEA3	poor_health_males	1.00018	1.00035	1.33495	0.247933	6584	-0.0625713	-0.0598512	-0.057131	-0.0544109	-0.0516907	-0.0489705	-0.0462503	-0.0435301	-0.0408098	-0.0380895	-0.0353692	-0.0326487	-0.0299282	-0.0272075	-0.0244868	-0.021766	-0.0190453	-0.0163245	-0.0136038	-0.010883	-0.00816224	-0.0054415	-0.00272075	0.0598506
PNMA1	poor_health_males	1.49453	1.83938	1.33435	0.35325	6584	0.0602693	0.0541396	0.0480133	0.041917	0.035939	0.0302204	0.0248957	0.0199765	0.0154329	0.0112673	0.00745507	0.00398844	0.000955702	-0.00153602	-0.00338779	-0.0045303	-0.00498785	-0.00487904	-0.00435031	-0.00359428	-0.00272678	-0.00182748	-0.000914805	0.0652571
GPR158	poor_health_females	1.13137	1.2511	1.33432	0.208198	6513	-0.0875703	-0.0842635	-0.0809575	-0.0776598	-0.0743766	-0.0711135	-0.0678757	-0.064664	-0.0614691	-0.0582591	-0.0549918	-0.0516182	-0.0480956	-0.0443943	-0.0405042	-0.0364225	-0.032149	-0.0277101	-0.0231543	-0.0185414	-0.0139077	-0.00926929	-0.00463431	0.082936
FSHB	poor_health_males	1.00006	1.00013	1.33419	0.2481	6584	-0.0346918	-0.0331834	-0.0316751	-0.0301668	-0.0286584	-0.0271501	-0.0256417	-0.0241334	-0.0226251	-0.0211167	-0.0196084	-0.0181	-0.0165917	-0.0150833	-0.013575	-0.0120666	-0.0105583	-0.00904996	-0.00754164	-0.00603331	-0.00452499	-0.00301666	-0.00150833	0.0331835
PSPN	poor_health_females	1.00016	1.00032	1.33179	0.248548	6513	-0.052227	-0.0499558	-0.0476847	-0.0454135	-0.0431424	-0.0408712	-0.0386001	-0.0363291	-0.0340582	-0.0317874	-0.0295167	-0.0272461	-0.0249756	-0.0227051	-0.0204347	-0.0181642	-0.0158937	-0.0136232	-0.0113527	-0.00908217	-0.00681165	-0.00454111	-0.00227056	0.0499564
ESR1	poor_health_females	1.00007	1.00013	1.33083	0.24868	6513	-0.0661311	-0.0632562	-0.0603813	-0.0575063	-0.0546314	-0.0517564	-0.0488814	-0.0460063	-0.0431312	-0.040256	-0.0373807	-0.0345053	-0.0316298	-0.0287544	-0.0258788	-0.0230033	-0.0201278	-0.0172524	-0.0143769	-0.0115015	-0.00862611	-0.00575073	-0.00287537	0.0632558
IL5	poor_health_females	2.11581	2.65773	1.32939	0.356827	6513	0.0449659	0.0305744	0.016199	0.00191801	-0.0118961	-0.0244487	-0.0350549	-0.0434809	-0.0498553	-0.05413	-0.0563619	-0.0567102	-0.0554008	-0.0527485	-0.0490373	-0.0444945	-0.0393423	-0.0337053	-0.0279239	-0.0221059	-0.0163644	-0.010865	-0.00543404	0.101676
PDCL2	poor_health_females	2.42946	3.04747	1.3291	0.249567	6513	-0.00151122	0.00325301	0.0080098	0.0125372	0.0165266	0.0195829	0.0212364	0.0210714	0.0186032	0.0135647	0.00670979	-0.0014448	-0.0109048	-0.021048	-0.0304308	-0.0371606	-0.0400026	-0.0387198	-0.0342361	-0.0279746	-0.0211564	-0.0141858	-0.00709452	0.061239
NEO1	poor_health_males	2.38384	2.98385	1.32619	0.296958	6584	0.0450094	0.0330582	0.0211004	0.009118	-0.0027062	-0.0142884	-0.0254911	-0.0352887	-0.0426852	-0.0472268	-0.0487756	-0.0474289	-0.0433453	-0.036975	-0.0294079	-0.0215318	-0.0139798	-0.00754373	-0.00284163	4.70718e-05	0.00128377	0.00121193	0.000626149	0.093785
HDAC9	poor_health_females	1.40673	1.71058	1.324	0.359094	6513	-0.0774817	-0.0714944	-0.0655029	-0.0595291	-0.0536349	-0.04782	-0.0421211	-0.0366762	-0.0316617	-0.0272436	-0.0234849	-0.0203735	-0.0178272	-0.0157914	-0.0141676	-0.0127667	-0.0114239	-0.0099889	-0.00839677	-0.00670024	-0.0050214	-0.00335326	-0.00167619	0.0758055
GAS6	poor_health_females	1.00017	1.00033	1.32306	0.250071	6513	0.0684497	0.0654737	0.0624977	0.0595217	0.0565457	0.0535697	0.0505938	0.0476179	0.044642	0.0416659	0.0386897	0.0357134	0.0327371	0.0297608	0.0267845	0.0238082	0.020832	0.0178559	0.0148798	0.0119038	0.00892781	0.00595187	0.00297593	0.0654737
total_lipids_in_medium_vldl	poor_health_females	3.72096	4.63485	1.32165	0.243759	34220	0.0291285	0.041118	0.053011	0.0638739	0.0724181	0.0767398	0.075983	0.0713133	0.0649094	0.0591931	0.054391	0.050156	0.0469574	0.0466797	0.0503127	0.0557551	0.0593881	0.0590257	0.0544259	0.0460056	0.0353487	0.0236034	0.0117705	0.0649692
PYDC1	poor_health_males	1.6069	1.9977	1.32127	0.255671	6584	-0.0677414	-0.0701676	-0.0725895	-0.074915	-0.0768997	-0.0783015	-0.0789413	-0.0787795	-0.0778865	-0.0763492	-0.0741948	-0.0713852	-0.0678363	-0.0635699	-0.0587278	-0.0533894	-0.0476774	-0.0415852	-0.0350618	-0.0281761	-0.0211137	-0.0140456	-0.00702013	0.0719212
CCDC28A	poor_health_females	1.00019	1.00037	1.32102	0.250469	6513	-0.0670078	-0.064094	-0.0611802	-0.0582664	-0.0553527	-0.0524389	-0.0495251	-0.0466114	-0.0436977	-0.0407841	-0.0378706	-0.0349571	-0.0320438	-0.0291305	-0.0262174	-0.0233043	-0.0203913	-0.0174782	-0.0145652	-0.0116521	-0.00873903	-0.00582601	-0.00291301	0.0640948
SPINT1	poor_health_females	3.60544	4.49619	1.32073	0.196944	6513	-0.225303	-0.223628	-0.22195	-0.220901	-0.221297	-0.222751	-0.224205	-0.224423	-0.224956	-0.225353	-0.225895	-0.227903	-0.234384	-0.243777	-0.252741	-0.260566	-0.264871	-0.258978	-0.239036	-0.205036	-0.159567	-0.107651	-0.0538583	0.211013
WFIKKN2	poor_health_males	2.56247	3.20549	1.31829	0.283111	6584	-0.063469	-0.0423741	-0.0213059	-0.000658826	0.0180839	0.0334238	0.0444828	0.0511153	0.0540123	0.0544661	0.0526602	0.0488533	0.043309	0.0362597	0.0283932	0.021057	0.0148691	0.00986125	0.00611973	0.00376716	0.00241455	0.00155814	0.000795299	0.117935
CEP290	poor_health_males	2.27468	2.84841	1.31751	0.208649	6584	-0.0452767	-0.0531359	-0.061004	-0.06887	-0.07648	-0.0833789	-0.0893542	-0.0949016	-0.10048	-0.105682	-0.110076	-0.113404	-0.115254	-0.115131	-0.112236	-0.10628	-0.0975721	-0.0863615	-0.073484	-0.0596197	-0.0451039	-0.030147	-0.0150735	0.100181
BPIFB2	poor_health_females	1.39112	1.68661	1.31619	0.370195	6513	0.0796056	0.0728359	0.0660672	0.0593158	0.0526639	0.0462503	0.0401743	0.0345134	0.0293278	0.0246299	0.020415	0.0166919	0.013342	0.0102807	0.00763915	0.00560454	0.00420079	0.00330714	0.00268552	0.00213025	0.00158316	0.00104828	0.000523573	0.079082
CADPS	poor_health_females	1.00018	1.00035	1.31531	0.251462	6513	0.0679394	0.0649856	0.0620319	0.0590782	0.0561245	0.0531707	0.050217	0.0472633	0.0443095	0.0413556	0.0384015	0.0354474	0.0324932	0.029539	0.0265849	0.0236308	0.0206767	0.0177228	0.0147689	0.0118151	0.00886133	0.00590755	0.00295378	0.0649856
ACE	poor_health_females	1.00009	1.00018	1.31506	0.251529	6513	-0.0663824	-0.0634962	-0.0606099	-0.0577237	-0.0548374	-0.0519511	-0.0490648	-0.0461785	-0.0432921	-0.0404057	-0.0375194	-0.034633	-0.0317468	-0.0288606	-0.0259744	-0.0230883	-0.0202022	-0.0173162	-0.0144301	-0.0115441	-0.00865806	-0.00577204	-0.00288602	0.0634964
EFCAB14	poor_health_males	1.00037	1.00075	1.31494	0.251567	6584	-0.068462	-0.0654855	-0.062509	-0.0595325	-0.056556	-0.0535793	-0.0506024	-0.0476253	-0.0446478	-0.0416702	-0.0386924	-0.0357146	-0.0327368	-0.0297593	-0.0267821	-0.0238054	-0.0208292	-0.0178532	-0.0148775	-0.011902	-0.00892645	-0.00595096	-0.00297548	0.0654865
SIRT1	poor_health_females	1.00024	1.00049	1.31121	0.252207	6513	-0.0646995	-0.0618865	-0.0590736	-0.0562606	-0.0534476	-0.0506346	-0.0478216	-0.0450086	-0.0421955	-0.0393824	-0.036569	-0.0337556	-0.0309421	-0.0281286	-0.0253151	-0.0225018	-0.0196885	-0.0168755	-0.0140626	-0.01125	-0.00843741	-0.00562493	-0.00281246	0.061887
C2CD2L	poor_health_males	2.42779	3.03838	1.31085	0.257073	6584	0.0426368	0.0333687	0.0240359	0.0142209	0.00330697	-0.00880019	-0.0212721	-0.0328363	-0.0425091	-0.0492767	-0.0522955	-0.0516711	-0.0482912	-0.0432432	-0.0370005	-0.0300234	-0.0233006	-0.0171351	-0.0117553	-0.00777193	-0.0051342	-0.00328731	-0.00163791	0.0949323
ECHDC3	poor_health_males	2.18774	2.74054	1.31081	0.251107	6584	0.0214063	0.0289931	0.0365815	0.0443577	0.0526501	0.0614672	0.0703563	0.0789423	0.0869792	0.0940318	0.0993394	0.102083	0.101748	0.0982284	0.09221	0.0844214	0.0755953	0.0663983	0.0569689	0.0468866	0.0357259	0.0238745	0.0119332	0.0901496
TOP1MT	poor_health_males	1.00015	1.0003	1.30977	0.252492	6584	-0.0570327	-0.0545527	-0.0520727	-0.0495928	-0.0471128	-0.0446329	-0.0421529	-0.039673	-0.0371931	-0.0347133	-0.0322336	-0.0297539	-0.0272743	-0.0247947	-0.0223151	-0.0198356	-0.0173562	-0.0148767	-0.0123973	-0.00991783	-0.00743837	-0.00495891	-0.00247945	0.0545532
ITGB7	poor_health_males	1.00012	1.00023	1.30854	0.252715	6584	0.0637604	0.0609879	0.0582153	0.0554428	0.0526702	0.0498977	0.0471252	0.0443528	0.0415803	0.038808	0.0360359	0.0332638	0.0304919	0.02772	0.024948	0.0221761	0.0194042	0.0166322	0.0138602	0.0110882	0.00831614	0.0055441	0.00277205	0.0609884
L1CAM	poor_health_females	2.62423	3.28902	1.30835	0.253956	6513	-0.107041	-0.103643	-0.100317	-0.0978248	-0.0974662	-0.0999047	-0.104332	-0.109656	-0.115637	-0.122127	-0.128995	-0.135201	-0.140053	-0.143004	-0.143084	-0.139525	-0.132766	-0.122658	-0.108554	-0.0903075	-0.0689711	-0.0461245	-0.0230536	0.120031
VSTM1	poor_health_females	1.0001	1.0002	1.30759	0.252866	6513	0.0649481	0.0621243	0.0593005	0.0564767	0.0536528	0.050829	0.0480052	0.0451813	0.0423575	0.0395337	0.0367099	0.0338862	0.0310624	0.0282386	0.0254148	0.022591	0.0197671	0.0169433	0.0141194	0.0112955	0.00847166	0.00564777	0.00282389	0.0621242
EIF2AK3	poor_health_males	1.67713	2.09275	1.3057	0.275474	6584	0.064783	0.0565787	0.0483802	0.0402656	0.0323101	0.024675	0.0175723	0.0111545	0.00554413	0.000750748	-0.00330843	-0.00668884	-0.00929181	-0.0109946	-0.0118113	-0.0117815	-0.0110416	-0.00986548	-0.0084654	-0.00693924	-0.00530738	-0.00357738	-0.00179093	0.0765943
ADCYAP1R1	poor_health_males	1.58979	1.97412	1.30518	0.310211	6584	-0.0706253	-0.063091	-0.0555591	-0.0480703	-0.0407723	-0.0337993	-0.027253	-0.0213705	-0.0162564	-0.0119532	-0.00846337	-0.00572311	-0.00362719	-0.00213092	-0.0011851	-0.000674353	-0.000490151	-0.000561129	-0.000659284	-0.000633188	-0.000510031	-0.000346348	-0.000172885	0.0704524
RTKN2	poor_health_females	1.00019	1.00037	1.30515	0.253359	6513	-0.0657705	-0.0629102	-0.0600499	-0.0571897	-0.0543294	-0.0514692	-0.0486091	-0.0457489	-0.0428888	-0.0400287	-0.0371687	-0.0343087	-0.0314488	-0.028589	-0.0257294	-0.0228701	-0.020011	-0.0171521	-0.0142933	-0.0114346	-0.00857589	-0.00571725	-0.00285863	0.0629118
GPR158	poor_health_males	1.08232	1.15994	1.30447	0.222265	6584	-0.0690878	-0.066625	-0.0641621	-0.0616918	-0.0591933	-0.0566518	-0.0540591	-0.0514045	-0.0486788	-0.0458789	-0.0429978	-0.0400264	-0.0369653	-0.0338202	-0.0305957	-0.0273032	-0.0239626	-0.0205833	-0.0171731	-0.0137426	-0.010308	-0.00687224	-0.00343608	0.0656517
SCGB3A1	poor_health_females	1.03843	1.07585	1.30433	0.263331	6513	0.0648992	0.0619713	0.0590431	0.0561128	0.0531785	0.0502399	0.0472955	0.0443452	0.0413869	0.0384194	0.0354502	0.0324971	0.0295776	0.0267022	0.0238722	0.0210875	0.0183513	0.0156657	0.0130223	0.0104056	0.00780274	0.00520184	0.00260088	0.0622983
CEACAM5	poor_health_males	1.97636	2.47732	1.30333	0.209126	6584	-0.048375	-0.0415034	-0.0346382	-0.027826	-0.0211062	-0.014459	-0.00789063	-0.00151693	0.00471734	0.0110269	0.0174886	0.0238481	0.029719	0.0343504	0.0371776	0.0379859	0.0369314	0.0342638	0.0301808	0.0249131	0.0189099	0.0126525	0.00632867	0.0863609
SERPINB8	poor_health_males	2.01113	2.52082	1.30232	0.280902	6584	-0.0317941	-0.0397421	-0.047687	-0.0556035	-0.0633374	-0.0705858	-0.0768525	-0.081761	-0.0852861	-0.087568	-0.0889302	-0.0892554	-0.0878742	-0.0842873	-0.078568	-0.0711549	-0.0626389	-0.0534435	-0.0439701	-0.0347122	-0.0257852	-0.0171273	-0.0085598	0.0806956
SEZ6	poor_health_females	2.51496	3.15355	1.30231	0.27707	6513	-0.0513926	-0.0505536	-0.0497182	-0.0489927	-0.0487889	-0.0496864	-0.0522394	-0.0571112	-0.0648519	-0.0749006	-0.0855207	-0.0947481	-0.101476	-0.105588	-0.107434	-0.106901	-0.102826	-0.0945477	-0.082449	-0.0674519	-0.0510228	-0.034089	-0.017042	0.0903918
CFD	poor_health_females	2.51346	3.15169	1.30174	0.249873	6513	-0.113121	-0.113106	-0.113074	-0.113034	-0.113211	-0.113938	-0.115857	-0.119213	-0.123414	-0.128043	-0.132853	-0.137631	-0.142371	-0.145811	-0.146297	-0.142781	-0.134677	-0.121891	-0.104994	-0.0852914	-0.0641791	-0.0427426	-0.0213645	0.124933
RNF4	poor_health_females	1.00004	1.00008	1.30136	0.253995	6513	-0.0667894	-0.0638856	-0.0609819	-0.0580781	-0.0551744	-0.0522706	-0.0493669	-0.0464631	-0.0435593	-0.0406554	-0.0377516	-0.0348477	-0.0319438	-0.0290398	-0.0261358	-0.0232319	-0.0203279	-0.0174239	-0.0145199	-0.0116159	-0.00871192	-0.00580795	-0.00290397	0.0638854
TCN1	poor_health_females	1.5618	1.93785	1.30072	0.217805	6513	0.0809876	0.0817916	0.0825924	0.083362	0.0840075	0.084376	0.0843624	0.0839709	0.083216	0.0819397	0.0800386	0.0773985	0.073833	0.0693385	0.0640327	0.0580457	0.0514746	0.0444939	0.0372984	0.0299949	0.0225681	0.0150582	0.00753005	0.0768459
IL2RB	poor_health_males	1.00004	1.00008	1.29916	0.254401	6584	-0.0600599	-0.0574487	-0.0548375	-0.0522263	-0.0496151	-0.0470039	-0.0443927	-0.0417814	-0.0391702	-0.0365589	-0.0339476	-0.0313363	-0.028725	-0.0261137	-0.0235024	-0.020891	-0.0182797	-0.0156683	-0.013057	-0.0104456	-0.00783419	-0.00522279	-0.0026114	0.0574485
TMEM132A	poor_health_males	1.00038	1.00076	1.29906	0.254305	6584	-0.0615175	-0.0588438	-0.0561701	-0.0534964	-0.0508227	-0.048149	-0.0454753	-0.0428016	-0.0401281	-0.0374545	-0.0347808	-0.032107	-0.0294329	-0.0267584	-0.0240835	-0.0214082	-0.0187325	-0.0160566	-0.0133806	-0.0107044	-0.00802825	-0.00535214	-0.00267607	0.0588415
AGT	poor_health_males	3.07534	3.83962	1.29846	0.216286	6584	0.162406	0.154809	0.147267	0.140113	0.133816	0.129576	0.127579	0.127539	0.128861	0.131986	0.137174	0.143508	0.149778	0.156041	0.161188	0.163149	0.160039	0.149796	0.131512	0.107011	0.0798926	0.0529103	0.0264268	0.136722
ATP5F1D	poor_health_males	2.56969	3.21445	1.2975	0.237549	6584	-0.119058	-0.116799	-0.114578	-0.112744	-0.111554	-0.110948	-0.110573	-0.110471	-0.110612	-0.111851	-0.114981	-0.119163	-0.122916	-0.125525	-0.126073	-0.123059	-0.115719	-0.104298	-0.0895292	-0.0725437	-0.054397	-0.0361646	-0.0180726	0.108001
PEPD	poor_health_females	2.22202	2.78989	1.29714	0.224524	6513	-0.0390914	-0.0474121	-0.0557284	-0.0640407	-0.0723483	-0.0805279	-0.0884397	-0.095785	-0.102251	-0.107333	-0.110902	-0.11302	-0.114008	-0.11372	-0.111044	-0.105047	-0.0957371	-0.0840963	-0.0712028	-0.0575773	-0.0434112	-0.0289564	-0.014475	0.0995335
LRIG1	poor_health_females	1.00009	1.00018	1.29699	0.254786	6513	0.0665383	0.0636455	0.0607526	0.0578598	0.0549669	0.0520741	0.0491813	0.0462885	0.0433958	0.040503	0.0376101	0.0347172	0.0318242	0.0289312	0.0260381	0.0231449	0.0202518	0.0173586	0.0144655	0.0115724	0.00867927	0.00578618	0.00289309	0.0636452
NT5C1A	poor_health_males	2.16667	2.71438	1.29694	0.206383	6584	-0.0283602	-0.0182317	-0.00813252	0.00173402	0.0111853	0.0201357	0.0286427	0.0368165	0.0448228	0.0524524	0.0594179	0.0656054	0.0707376	0.0743997	0.0760834	0.0751434	0.0710473	0.0641963	0.0555105	0.045565	0.0347231	0.0232768	0.01164	0.104444
SPINK1	poor_health_males	2.3061	2.88739	1.29625	0.232694	6584	-0.0339799	-0.0337316	-0.0334976	-0.033269	-0.0329081	-0.0320059	-0.0298441	-0.0255863	-0.0185355	-0.00899369	0.00178159	0.0126119	0.0225036	0.0303934	0.0350934	0.0360282	0.0336079	0.0293385	0.0246187	0.0197817	0.0148977	0.00992293	0.00495531	0.0700081
SERPINF1	poor_health_females	2.10592	2.64539	1.29233	0.24372	6513	-0.0478131	-0.0552204	-0.0626145	-0.0699795	-0.0774533	-0.0849267	-0.0922794	-0.0991037	-0.10462	-0.10844	-0.110388	-0.110451	-0.109328	-0.107104	-0.103245	-0.0971587	-0.0886732	-0.0779475	-0.0656335	-0.0526094	-0.0394332	-0.0262738	-0.0131362	0.0973151
EIF2S2	poor_health_females	2.02277	2.54147	1.29153	0.377065	6513	0.100111	0.0853292	0.0705471	0.0558733	0.0418399	0.0291457	0.0182198	0.00918425	0.00205411	-0.00322319	-0.00669779	-0.00823728	-0.00810861	-0.00711547	-0.00583918	-0.00440173	-0.00290566	-0.00138099	-3.85211e-05	0.000636002	0.000604694	0.000362452	0.000176794	0.108348
ACAA1	poor_health_females	2.85855	3.57893	1.29101	0.212818	6513	0.221801	0.208665	0.19553	0.182568	0.170029	0.157707	0.145602	0.135627	0.129067	0.126633	0.127947	0.131567	0.136039	0.140245	0.143597	0.144823	0.142331	0.134384	0.120341	0.100583	0.0767593	0.0513091	0.0256488	0.196152
PLAU	poor_health_females	2.27518	2.85593	1.29089	0.212346	6513	0.013771	0.00504313	-0.00371405	-0.0127427	-0.0221985	-0.0318133	-0.0411448	-0.0500538	-0.0586975	-0.0668	-0.0745516	-0.0818232	-0.0884403	-0.0934434	-0.0957841	-0.0949039	-0.0907581	-0.0832471	-0.0725307	-0.059512	-0.0453056	-0.0304001	-0.0152081	0.109555
FLT3	poor_health_females	2.07403	2.6056	1.29081	0.264217	6513	-0.00483859	-0.0143425	-0.0238294	-0.0332272	-0.0424194	-0.0512306	-0.0593155	-0.0665621	-0.0730944	-0.0786384	-0.0826552	-0.0847301	-0.0848195	-0.0827604	-0.0786343	-0.0728843	-0.0659007	-0.0578067	-0.0488623	-0.0393627	-0.0295759	-0.0197286	-0.00986466	0.0799809
c_reactive_protein	poor_health_males	1.85898	2.32806	1.29018	0.266256	38543	-0.0244394	-0.0198882	-0.0153373	-0.0108009	-0.00625886	-0.00174254	0.00262272	0.00659323	0.00999044	0.0128175	0.015143	0.0169558	0.0181203	0.0186323	0.018505	0.0177708	0.0165345	0.0148607	0.0128138	0.0104978	0.00800868	0.00537652	0.002691	0.0430717
VGF	poor_health_males	2.19542	2.75006	1.28963	0.254217	6584	-0.0168262	-0.0242615	-0.0317096	-0.03916	-0.046628	-0.054431	-0.0627153	-0.0711322	-0.0792709	-0.086529	-0.0919915	-0.0948343	-0.0945924	-0.0912549	-0.0852039	-0.0771915	-0.0681148	-0.058446	-0.0484147	-0.0383091	-0.0284774	-0.0189003	-0.00943973	0.0853945
FCN2	poor_health_males	1.84709	2.31409	1.28852	0.334147	6584	0.105098	0.0949094	0.084723	0.0746281	0.0649209	0.0558794	0.0476804	0.0405213	0.0346566	0.0302583	0.0272948	0.0255603	0.024821	0.024679	0.0246485	0.0242875	0.0232048	0.0213421	0.0188532	0.015708	0.0120196	0.00807438	0.00403999	0.101058
IFNGR2	poor_health_females	1.00019	1.00037	1.28762	0.256511	6513	-0.0662192	-0.0633405	-0.0604618	-0.0575831	-0.0547043	-0.0518255	-0.0489465	-0.0460675	-0.0431883	-0.0403091	-0.0374299	-0.0345506	-0.0316714	-0.0287923	-0.0259132	-0.0230342	-0.020155	-0.0172759	-0.0143966	-0.0115173	-0.00863799	-0.00575867	-0.00287933	0.0633399
GLP1R	poor_health_males	3.72952	4.64178	1.28736	0.295639	6584	-0.0881055	-0.1043	-0.120002	-0.132306	-0.137551	-0.134351	-0.125025	-0.113178	-0.10051	-0.0897498	-0.0843281	-0.0844307	-0.0899657	-0.101739	-0.116895	-0.129557	-0.136462	-0.133115	-0.118574	-0.0960434	-0.0709476	-0.0464477	-0.0231082	0.114442
C7	poor_health_females	1.00013	1.00025	1.28665	0.256693	6513	-0.0670482	-0.0641332	-0.0612181	-0.058303	-0.0553879	-0.0524729	-0.0495578	-0.0466427	-0.0437277	-0.0408127	-0.0378978	-0.0349828	-0.0320678	-0.0291528	-0.0262377	-0.0233226	-0.0204075	-0.0174923	-0.014577	-0.0116616	-0.00874626	-0.00583085	-0.00291542	0.0641328
MXRA8	poor_health_males	1.8308	2.29328	1.28574	0.307752	6584	-0.0483369	-0.0521303	-0.0559244	-0.0597615	-0.0637315	-0.0677484	-0.0715667	-0.0748513	-0.0771213	-0.0779064	-0.0770805	-0.0747345	-0.0710896	-0.0664634	-0.0611878	-0.0554433	-0.0494044	-0.043073	-0.0364298	-0.0294799	-0.02222	-0.0148039	-0.00739864	0.0705077
DPT	poor_health_females	1.95082	2.45102	1.28537	0.243976	6513	-0.0566793	-0.061505	-0.0663197	-0.0710461	-0.0755365	-0.0795719	-0.0830228	-0.0857532	-0.0877668	-0.0892237	-0.0901425	-0.0900866	-0.0888758	-0.086193	-0.0818396	-0.0757543	-0.0680479	-0.0590922	-0.0492077	-0.0391228	-0.0292282	-0.0194583	-0.00972918	0.0804133
UNC79	poor_health_females	1.00049	1.00097	1.28519	0.256815	6513	0.0656344	0.0627821	0.0599297	0.0570774	0.0542251	0.0513728	0.0485206	0.0456685	0.0428164	0.0399644	0.0371124	0.0342602	0.0314079	0.0285552	0.025702	0.0228481	0.0199935	0.0171383	0.0142826	0.0114264	0.00856993	0.0057133	0.00285665	0.0627778
ROBO4	poor_health_males	1.98013	2.48205	1.28398	0.276112	6584	-0.0495587	-0.0392498	-0.0289482	-0.0187611	-0.00895468	0.000276494	0.00870661	0.016379	0.0234886	0.0299018	0.0353292	0.0393421	0.0415138	0.0416181	0.039753	0.0363723	0.031949	0.0270006	0.022061	0.0174594	0.0130774	0.00873282	0.00436913	0.0911768
TPPP2	poor_health_females	2.91925	3.65385	1.28355	0.300859	6513	-0.165468	-0.142997	-0.120558	-0.0985529	-0.0780525	-0.0602619	-0.0460607	-0.035566	-0.0291045	-0.0285709	-0.0337313	-0.0422743	-0.0515074	-0.0595135	-0.0652549	-0.067531	-0.065251	-0.0584506	-0.0487675	-0.0379673	-0.0276423	-0.0182522	-0.00912506	0.156343
SUGP1	poor_health_females	2.55016	3.19721	1.28329	0.235512	6513	0.151396	0.133976	0.116566	0.0995968	0.0838846	0.0693769	0.0554912	0.0425012	0.0306431	0.0209032	0.0152465	0.0142852	0.0167508	0.0211337	0.026597	0.0319885	0.0358579	0.037473	0.0363452	0.0320773	0.0252054	0.0170704	0.00854638	0.14285
ACTN4	poor_health_males	2.26232	2.83307	1.28168	0.347401	6584	-0.00226082	-0.0159489	-0.029629	-0.0432004	-0.0563573	-0.0686248	-0.0789151	-0.0863015	-0.090351	-0.0910187	-0.0891766	-0.0858182	-0.0818631	-0.078049	-0.0741436	-0.0694844	-0.0636359	-0.0563576	-0.0479608	-0.0389209	-0.0293684	-0.0195656	-0.00977176	0.0887579
PDIA5	poor_health_males	2.04868	2.56767	1.28068	0.282112	6584	0.00407573	0.01195	0.0198281	0.0277667	0.035837	0.043913	0.0516414	0.0585776	0.0644129	0.0687858	0.0715531	0.0725619	0.0719321	0.0698137	0.0661329	0.0609346	0.0543894	0.0468645	0.0388929	0.0308737	0.0230503	0.0153165	0.00765193	0.0684862
PODXL	poor_health_females	1.04802	1.09445	1.27725	0.274862	6513	0.0670951	0.0638514	0.0606078	0.0573659	0.0541328	0.0509212	0.0477462	0.0446213	0.0415517	0.0385419	0.0355887	0.0326886	0.0298376	0.0270329	0.0242709	0.0215439	0.0188384	0.0161419	0.0134498	0.0107624	0.00807406	0.00538308	0.00269153	0.0644036
ADAM8	poor_health_females	1.00029	1.00058	1.27636	0.258696	6513	0.067049	0.0641328	0.0612165	0.0583003	0.0553841	0.0524679	0.0495517	0.0466354	0.0437192	0.040803	0.0378869	0.0349711	0.0320556	0.0291403	0.0262255	0.0233109	0.0203966	0.0174826	0.0145687	0.0116549	0.00874117	0.00582745	0.00291373	0.0641353
CHCHD6	poor_health_females	2.15	2.70032	1.27217	0.258358	6513	-0.00868906	-0.0169294	-0.0251649	-0.0334088	-0.0419791	-0.0512484	-0.0612105	-0.0709981	-0.0797248	-0.0868418	-0.0917861	-0.0939453	-0.0938049	-0.0920239	-0.0884258	-0.0828146	-0.075247	-0.0659785	-0.0554109	-0.0442449	-0.0331122	-0.0220331	-0.0110139	0.0852562
PRKAG3	poor_health_males	3.53567	4.40469	1.27134	0.378732	6584	-0.0698458	-0.0872974	-0.104517	-0.119089	-0.126954	-0.12635	-0.118807	-0.107496	-0.0973255	-0.0925717	-0.0940391	-0.100186	-0.110064	-0.121696	-0.130918	-0.133926	-0.127706	-0.111004	-0.0894747	-0.0687942	-0.0507659	-0.0338503	-0.0169208	0.117005
FCGR3B	poor_health_males	1.48059	1.81913	1.27108	0.200481	6584	-0.0821266	-0.081658	-0.0811918	-0.0807295	-0.0802151	-0.0795685	-0.0787725	-0.0777949	-0.076512	-0.0747511	-0.0724049	-0.0693911	-0.0657093	-0.06141	-0.056528	-0.0511424	-0.0453772	-0.0393396	-0.0331062	-0.026678	-0.0200885	-0.0134099	-0.00670557	0.0754211
IL31RA	poor_health_females	2.8477	3.56553	1.27029	0.251555	6513	0.197589	0.182584	0.167565	0.152509	0.137455	0.122614	0.109348	0.0989925	0.0923033	0.0897808	0.0920752	0.0983001	0.106335	0.112937	0.115823	0.11513	0.110878	0.103389	0.092826	0.0783586	0.0602975	0.0403582	0.0201764	0.177412
SLC28A1	poor_health_males	1.00014	1.00028	1.26993	0.259783	6584	-0.0582415	-0.0557099	-0.0531783	-0.0506467	-0.0481151	-0.0455835	-0.0430517	-0.0405197	-0.0379876	-0.0354553	-0.0329229	-0.0303905	-0.027858	-0.0253254	-0.0227929	-0.0202603	-0.0177277	-0.0151951	-0.0126626	-0.0101301	-0.00759758	-0.00506505	-0.00253253	0.055709
CLEC4A	poor_health_males	2.15425	2.69896	1.26921	0.212739	6584	0.017009	0.00818481	-0.00062387	-0.0093222	-0.0179294	-0.0266475	-0.0353457	-0.0436197	-0.0514676	-0.0589956	-0.0658555	-0.0716898	-0.0760099	-0.0784038	-0.0786037	-0.0761345	-0.0710745	-0.0638784	-0.0550853	-0.0449551	-0.033984	-0.0226843	-0.0113412	0.0956127
TRIM24	poor_health_females	2.46772	3.09495	1.2676	0.257915	6513	0.116265	0.10077	0.0852831	0.0698717	0.0546324	0.0397183	0.0254273	0.0123175	0.00130188	-0.00655015	-0.010574	-0.011152	-0.00868846	-0.00423212	0.00139379	0.00740689	0.0130755	0.0171126	0.0188332	0.0177035	0.0141454	0.00960346	0.00481108	0.127417
OSBPL2	poor_health_males	1.00014	1.00028	1.26652	0.260459	6584	-0.0567805	-0.0543117	-0.0518429	-0.0493741	-0.0469053	-0.0444365	-0.0419677	-0.039499	-0.0370302	-0.0345615	-0.0320927	-0.029624	-0.0271553	-0.0246866	-0.0222179	-0.0197492	-0.0172806	-0.0148119	-0.0123432	-0.00987452	-0.00740586	-0.00493723	-0.00246861	0.0543118
RGL2	poor_health_males	3.0444	3.80151	1.26628	0.272601	6584	0.119543	0.0985178	0.077475	0.057231	0.0396653	0.0266308	0.0193635	0.0165976	0.0167992	0.0192752	0.0248938	0.0342514	0.0463777	0.0584927	0.0677511	0.0732113	0.0749322	0.0723341	0.0652589	0.0548503	0.0420556	0.0281544	0.0140904	0.105453
NAPRT	poor_health_females	2.374	2.97864	1.26305	0.248487	6513	0.0475825	0.0510716	0.0545609	0.0581779	0.0623206	0.0673589	0.0734395	0.0806079	0.0886302	0.0964196	0.103091	0.108611	0.112883	0.115063	0.114761	0.111855	0.105692	0.0958765	0.0830192	0.0678592	0.0512086	0.034111	0.0170547	0.0980084
TNFRSF10B	poor_health_males	2.76102	3.45155	1.26249	0.366489	6584	0.153238	0.136679	0.120122	0.103521	0.0877492	0.0741973	0.0640692	0.0584494	0.0580229	0.0619763	0.0682597	0.0755503	0.0825677	0.0875731	0.0884852	0.0848657	0.077335	0.0676237	0.0576196	0.0471183	0.0357605	0.0239489	0.0119774	0.141261
FOLR3	poor_health_females	1.00014	1.00027	1.26196	0.261345	6513	-0.0628828	-0.0601483	-0.0574139	-0.0546795	-0.0519451	-0.0492107	-0.0464762	-0.0437419	-0.0410076	-0.0382733	-0.0355392	-0.0328052	-0.0300713	-0.0273376	-0.0246039	-0.0218702	-0.0191366	-0.0164029	-0.0136692	-0.0109354	-0.00820159	-0.00546773	-0.00273386	0.0601489
LYPLA2	poor_health_females	1.00012	1.00024	1.26085	0.261541	6513	-0.0656576	-0.0628026	-0.0599477	-0.0570928	-0.0542379	-0.051383	-0.0485282	-0.0456733	-0.0428185	-0.0399638	-0.037109	-0.0342543	-0.0313997	-0.0285451	-0.0256905	-0.022836	-0.0199816	-0.0171271	-0.0142726	-0.0114181	-0.00856355	-0.00570903	-0.00285452	0.0628031
KRT17	poor_health_males	1.0004	1.0008	1.26057	0.261672	6584	-0.0596476	-0.0570522	-0.0544567	-0.0518613	-0.049266	-0.0466707	-0.0440758	-0.0414813	-0.0388872	-0.0362936	-0.0337006	-0.0311079	-0.0285155	-0.0259234	-0.0233313	-0.0207392	-0.0181469	-0.0155545	-0.012962	-0.0103695	-0.00777705	-0.00518468	-0.00259234	0.0570553
DYNC1H1	poor_health_females	1.00024	1.00047	1.2601	0.261731	6513	0.0650918	0.0622609	0.0594299	0.0565989	0.053768	0.050937	0.0481061	0.0452752	0.0424444	0.0396138	0.0367833	0.0339531	0.0311231	0.0282933	0.0254636	0.0226341	0.0198047	0.0169754	0.0141462	0.011317	0.00848776	0.00565851	0.00282925	0.0622626
STX4	poor_health_females	2.65467	3.32674	1.25939	0.25718	6513	0.178674	0.158446	0.13824	0.118562	0.100135	0.0833962	0.0685642	0.0569687	0.049222	0.045072	0.0443734	0.046283	0.0495846	0.0538358	0.0588085	0.0629184	0.0642572	0.0623212	0.0573352	0.0491139	0.0381289	0.0256625	0.0128369	0.165837
SSC4D	poor_health_males	1.92003	2.40655	1.2592	0.317838	6584	-0.0333579	-0.0391766	-0.044995	-0.0508431	-0.0567108	-0.0625395	-0.0681474	-0.0729923	-0.0765224	-0.0785939	-0.0791328	-0.0780605	-0.0752649	-0.0709278	-0.0654085	-0.0587676	-0.0512565	-0.0433838	-0.0355878	-0.0282124	-0.0211458	-0.0141044	-0.00705319	0.0720797
CAMLG	poor_health_males	2.00342	2.51119	1.25908	0.289824	6584	0.0310749	0.0212961	0.0114878	0.00145851	-0.00872915	-0.0184832	-0.0272053	-0.0346382	-0.0408741	-0.0459435	-0.0497823	-0.0523507	-0.0535427	-0.0532421	-0.0513075	-0.0478102	-0.0430899	-0.0373614	-0.0310209	-0.0245498	-0.0181895	-0.0120681	-0.00603297	0.0846176
TXNDC9	poor_health_males	1.87289	2.34692	1.25842	0.323695	6584	0.057898	0.0477424	0.0375913	0.0275226	0.0177859	0.0086357	0.000191019	-0.00758361	-0.0145497	-0.0202211	-0.0242519	-0.0265916	-0.0273356	-0.0268073	-0.0254317	-0.0234269	-0.0208974	-0.0178902	-0.0146546	-0.0114791	-0.00844705	-0.00559393	-0.00279588	0.0852337
GRSF1	poor_health_females	2.59363	3.2511	1.25814	0.289423	6513	0.192445	0.172683	0.152937	0.133706	0.116181	0.101413	0.0901595	0.0824603	0.0778388	0.0758727	0.07628	0.0786898	0.0820811	0.0847603	0.0859274	0.0855586	0.0831121	0.0782137	0.0706461	0.0598173	0.0460452	0.0308769	0.015445	0.177
RET	poor_health_females	1.75566	2.20061	1.25711	0.292902	6513	0.0768691	0.066276	0.0556868	0.0451302	0.0347459	0.0247762	0.0154493	0.00694832	-0.000420799	-0.00649469	-0.0113146	-0.0150415	-0.0178943	-0.0198928	-0.0209283	-0.0208116	-0.0195435	-0.0174289	-0.0148338	-0.0120094	-0.00906137	-0.00605715	-0.00303043	0.0977973
TSPAN8	poor_health_females	1.00008	1.00017	1.25708	0.262243	6513	-0.0657274	-0.0628698	-0.0600122	-0.0571547	-0.0542971	-0.0514394	-0.0485818	-0.0457241	-0.0428663	-0.0400085	-0.0371506	-0.0342927	-0.0314349	-0.0285771	-0.0257193	-0.0228616	-0.0200039	-0.0171462	-0.0142886	-0.0114309	-0.00857316	-0.00571545	-0.00285772	0.0628697
NFATC3	poor_health_females	2.45997	3.08533	1.25698	0.290318	6513	0.0658627	0.0468556	0.0279064	0.00942101	-0.00773884	-0.0224753	-0.0344136	-0.0434434	-0.0495805	-0.0524956	-0.0524602	-0.0500894	-0.0461643	-0.0413917	-0.0357349	-0.0288222	-0.0209515	-0.0131978	-0.00690294	-0.00288239	-0.00113422	-0.000569209	-0.000278011	0.118358
SHC1	poor_health_females	2.29967	2.88635	1.25625	0.227299	6513	0.106688	0.104969	0.10327	0.101868	0.101272	0.101961	0.104296	0.108284	0.113274	0.118262	0.122498	0.125415	0.126157	0.124164	0.119164	0.111358	0.101578	0.0904144	0.0778048	0.0635294	0.0480462	0.0320685	0.0160348	0.110123
BCAM	poor_health_males	2.11297	2.64768	1.25483	0.268157	6584	0.00250061	0.0148819	0.0272341	0.0392291	0.0503697	0.0603255	0.0688989	0.0760482	0.0820804	0.0871484	0.0908574	0.0929856	0.0935	0.092324	0.0888971	0.0832652	0.0757112	0.066542	0.0563579	0.0456113	0.0344357	0.0230255	0.0115215	0.0909994
FMR1	poor_health_males	2.04576	2.56404	1.2503	0.298622	6584	0.00187949	-0.00683571	-0.0155479	-0.0241819	-0.0327685	-0.0412194	-0.0493196	-0.0567682	-0.0632104	-0.0682478	-0.0715073	-0.0729067	-0.0725188	-0.0701194	-0.0658102	-0.0599182	-0.0527941	-0.0448871	-0.036988	-0.0294064	-0.0219767	-0.0146274	-0.00731269	0.0747862
ITGB1BP1	poor_health_males	1.98476	2.48785	1.24682	0.306105	6584	0.0282496	0.0177419	0.00723588	-0.00319031	-0.0133602	-0.0228876	-0.0313969	-0.0387201	-0.044782	-0.0495658	-0.0529877	-0.0550474	-0.0557413	-0.0549738	-0.0526465	-0.0490017	-0.0443874	-0.0389379	-0.0329169	-0.0266089	-0.0200351	-0.0133567	-0.00667856	0.0839909
TARS1	poor_health_females	1.00031	1.00062	1.24575	0.264496	6513	0.0628451	0.060111	0.0573768	0.0546427	0.0519086	0.0491747	0.046441	0.0437075	0.0409743	0.0382414	0.0355089	0.0327768	0.0300451	0.0273137	0.0245824	0.0218512	0.01912	0.0163888	0.0136575	0.0109261	0.00819465	0.00546311	0.00273155	0.0601136
ENPP5	poor_health_males	1.38064	1.6691	1.24566	0.392023	6584	-0.0556772	-0.0511936	-0.0467108	-0.0422306	-0.0377359	-0.0332321	-0.0288014	-0.0245207	-0.0204241	-0.0165387	-0.012885	-0.00951657	-0.0065219	-0.00400682	-0.00204771	-0.000634356	0.000282828	0.000770218	0.000910183	0.00082634	0.00064394	0.000435304	0.000217578	0.0565874
UMOD	poor_health_males	2.27004	2.84265	1.24444	0.223906	6584	-0.0334588	-0.0410975	-0.0487401	-0.0563975	-0.0639982	-0.0712636	-0.078196	-0.0850659	-0.0921923	-0.0990713	-0.104851	-0.109029	-0.111185	-0.111269	-0.109268	-0.104787	-0.0972523	-0.086986	-0.0744938	-0.0603329	-0.045394	-0.0302461	-0.0151122	0.0961572
NFATC3	poor_health_males	2.02303	2.53568	1.24399	0.387303	6584	0.0591915	0.0476921	0.036176	0.0246689	0.013373	0.00232194	-0.00821002	-0.0174301	-0.0246134	-0.0293723	-0.0319946	-0.0329118	-0.0322979	-0.0303567	-0.0272772	-0.0233644	-0.0190951	-0.0148516	-0.0110973	-0.00812779	-0.00584021	-0.00385211	-0.00192243	0.0921033
CACNB1	poor_health_females	1.00013	1.00027	1.2424	0.265072	6513	-0.0651057	-0.0622748	-0.0594439	-0.056613	-0.0537821	-0.0509512	-0.0481202	-0.0452892	-0.0424581	-0.0396271	-0.0367961	-0.0339651	-0.0311341	-0.0283033	-0.0254726	-0.022642	-0.0198115	-0.0169812	-0.014151	-0.0113208	-0.00849059	-0.0056604	-0.0028302	0.0622755
CFI	poor_health_females	1.00031	1.00062	1.24198	0.265024	6513	-0.0671801	-0.064261	-0.0613419	-0.0584228	-0.0555036	-0.0525843	-0.0496648	-0.046745	-0.0438249	-0.0409044	-0.0379835	-0.0350623	-0.0321409	-0.0292194	-0.0262977	-0.0233759	-0.0204539	-0.0175319	-0.0146099	-0.0116879	-0.00876594	-0.00584396	-0.00292198	0.0642581
PNLIPRP2	poor_health_females	1.15294	1.2902	1.24124	0.222599	6513	-0.0733026	-0.0709298	-0.0685584	-0.0661973	-0.0638541	-0.0615158	-0.0591361	-0.056657	-0.0540048	-0.0511325	-0.0480172	-0.0446798	-0.0411705	-0.0375369	-0.0338344	-0.0301123	-0.0263937	-0.0226684	-0.0189163	-0.015137	-0.0113458	-0.00755938	-0.00377942	0.0695232
cholesterol	poor_health_females	1.90413	2.38902	1.24102	0.263522	38004	0.0219987	0.0185408	0.0150804	0.0116118	0.008147	0.00464575	0.00111966	-0.00228726	-0.00546365	-0.00838684	-0.0109712	-0.0130626	-0.0145263	-0.0151628	-0.0148879	-0.0139286	-0.0126026	-0.0111099	-0.00944252	-0.00764193	-0.00574962	-0.00384458	-0.00192414	0.0371615
KLB	poor_health_females	1.00011	1.00023	1.24065	0.265377	6513	0.0627383	0.0600108	0.0572833	0.0545557	0.0518282	0.0491006	0.0463729	0.0436452	0.0409174	0.0381896	0.0354617	0.0327338	0.0300058	0.0272778	0.0245499	0.0218219	0.019094	0.0163662	0.0136384	0.0109107	0.00818303	0.00545535	0.00272768	0.0600106
TGFB2	poor_health_females	2.65648	3.32898	1.23972	0.325994	6513	0.161756	0.140183	0.11864	0.0976645	0.0786906	0.0626111	0.0498059	0.0403029	0.0345541	0.0328674	0.0348637	0.0395122	0.0454426	0.0507301	0.0541075	0.0547127	0.0521743	0.0471339	0.0406638	0.0331799	0.0250743	0.0167171	0.00836016	0.153396
LAMP2	poor_health_males	2.32682	2.9131	1.23863	0.237887	6584	0.00414823	0.00328307	0.00244268	0.00204734	0.00315483	0.00641984	0.011665	0.0185038	0.0264453	0.0350544	0.0439982	0.0528607	0.0606232	0.0662985	0.0693717	0.06968	0.0671848	0.0620628	0.0546547	0.0453211	0.0345716	0.0230936	0.0115409	0.0676326
THBS2	poor_health_females	2.01797	2.53546	1.23821	0.313126	6513	-0.0374816	-0.0470637	-0.0566385	-0.0661244	-0.0752043	-0.0834169	-0.0904946	-0.0961075	-0.0999464	-0.102085	-0.102509	-0.101072	-0.0981419	-0.0942725	-0.0897007	-0.0841898	-0.0774513	-0.0693292	-0.0598153	-0.0489915	-0.0371987	-0.0249138	-0.0124609	0.0900482
CSF2RA	poor_health_males	1.00006	1.00011	1.23802	0.265904	6584	0.0594875	0.0569009	0.0543142	0.0517276	0.049141	0.0465544	0.0439678	0.0413813	0.0387948	0.0362083	0.0336218	0.0310354	0.028449	0.0258627	0.0232764	0.0206901	0.0181038	0.0155175	0.0129313	0.010345	0.00775876	0.00517251	0.00258625	0.0569012
FGF12	poor_health_females	1.38578	1.67837	1.23679	0.394908	6513	0.0561612	0.0518378	0.0475136	0.0431747	0.0387877	0.0343426	0.0298922	0.0255299	0.0213271	0.0173303	0.0135897	0.0101623	0.0071604	0.00470141	0.00281131	0.00142897	0.000455948	-0.000126819	-0.000352648	-0.000341203	-0.000239001	-0.000143852	-7.03191e-05	0.0565138
SLC4A1	poor_health_females	1.00007	1.00014	1.2365	0.266187	6513	-0.0614732	-0.0588005	-0.0561277	-0.0534549	-0.0507821	-0.0481094	-0.0454366	-0.0427638	-0.0400911	-0.0374183	-0.0347454	-0.0320726	-0.0293997	-0.0267269	-0.0240541	-0.0213813	-0.0187085	-0.0160358	-0.0133631	-0.0106904	-0.00801783	-0.00534521	-0.00267261	0.0588006
EPGN	poor_health_females	1.00011	1.00021	1.23559	0.266372	6513	0.0649691	0.0621441	0.0593191	0.0564941	0.0536691	0.0508441	0.0480191	0.0451942	0.0423694	0.0395446	0.0367199	0.0338953	0.0310707	0.0282461	0.0254215	0.022597	0.0197724	0.0169478	0.0141232	0.0112986	0.00847394	0.00564929	0.00282465	0.0621445
TNFSF11	poor_health_females	2.5513	3.19861	1.23367	0.25074	6513	0.0134913	0.0036583	-0.00613276	-0.0155704	-0.0244738	-0.0332429	-0.0426267	-0.052221	-0.0601724	-0.0651205	-0.0670034	-0.0653949	-0.0600181	-0.050979	-0.0393944	-0.0275031	-0.0172638	-0.00973414	-0.00509124	-0.00259488	-0.00138098	-0.000737076	-0.000354882	0.0804947
NOTCH2	poor_health_females	2.47456	3.10343	1.23312	0.2632	6513	-0.00633531	-0.00531679	-0.00428345	-0.00332135	-0.00260706	-0.00171226	-0.00082434	-0.00113288	-0.0034928	-0.00825262	-0.0154203	-0.0244444	-0.0344953	-0.0443943	-0.0525963	-0.0581869	-0.0606369	-0.0593184	-0.0542275	-0.045772	-0.03501	-0.0233681	-0.0116713	0.0598125
NMRK2	poor_health_males	1.32139	1.57582	1.23232	0.393725	6584	-0.0513074	-0.0474832	-0.0436593	-0.0398407	-0.0360355	-0.0322633	-0.0285257	-0.0248506	-0.0212807	-0.0178669	-0.0147119	-0.0119015	-0.00948785	-0.00749692	-0.00589383	-0.00461079	-0.00360339	-0.00282855	-0.00223811	-0.00175211	-0.00130681	-0.000869177	-0.000434201	0.0508732
ADGRE1	poor_health_males	1.00012	1.00023	1.23145	0.267152	6584	0.0609829	0.0583316	0.0556804	0.0530291	0.0503779	0.0477266	0.0450753	0.0424239	0.0397725	0.0371211	0.0344696	0.0318181	0.0291666	0.0265152	0.0238637	0.0212122	0.0185607	0.0159092	0.0132576	0.0106061	0.00795459	0.00530306	0.00265153	0.0583313
CARHSP1	poor_health_males	1.43235	1.7478	1.23131	0.20859	6584	0.0871261	0.0859439	0.0847582	0.0835516	0.0822843	0.0808501	0.0791514	0.0771927	0.0750277	0.0726857	0.0701302	0.0673033	0.0641118	0.060488	0.0563911	0.0517629	0.0465592	0.0408326	0.0346722	0.0281325	0.0212838	0.0142371	0.00712101	0.080005
C7	poor_health_males	1.0001	1.0002	1.2313	0.267179	6584	0.0664737	0.0635836	0.0606936	0.0578035	0.0549135	0.0520235	0.0491334	0.0462434	0.0433534	0.0404634	0.0375733	0.0346832	0.0317931	0.0289028	0.0260126	0.0231223	0.020232	0.0173416	0.0144513	0.011561	0.00867077	0.00578051	0.00289026	0.0635834
PECR	poor_health_females	2.89213	3.62039	1.23019	0.307511	6513	0.123075	0.104701	0.0863385	0.0682123	0.0506673	0.0346833	0.0219444	0.0139495	0.0111912	0.0135089	0.0203537	0.0307375	0.0425079	0.0537296	0.0621121	0.0662809	0.0657864	0.0611808	0.0535741	0.0436319	0.0324927	0.0215424	0.0107707	0.112304
LAMA1	poor_health_females	2.1095	2.64985	1.22954	0.250173	6513	0.0406917	0.0494678	0.0582189	0.0667813	0.0749869	0.0827417	0.0897444	0.095884	0.101024	0.104929	0.107725	0.109448	0.109876	0.108325	0.104179	0.0977839	0.0891429	0.0783543	0.0659963	0.0528187	0.0394648	0.0262481	0.0131238	0.0967523
UPK3A	poor_health_males	1.00053	1.00105	1.22845	0.267515	6584	-0.0584352	-0.0558968	-0.0533584	-0.0508201	-0.0482817	-0.0457435	-0.0432052	-0.0406669	-0.0381284	-0.0355895	-0.0330502	-0.0305104	-0.0279701	-0.0254293	-0.022888	-0.0203461	-0.0178037	-0.0152609	-0.0127177	-0.0101743	-0.00763074	-0.00508717	-0.00254359	0.0558916
MAGED1	poor_health_males	1.93777	2.42889	1.22706	0.378257	6584	0.0756086	0.0659104	0.0562028	0.0464504	0.0367465	0.0273319	0.0184489	0.0103627	0.0034515	-0.00182489	-0.00523521	-0.00681392	-0.00693466	-0.00605329	-0.00446483	-0.00233957	-0.000106892	0.00177304	0.00291436	0.00315365	0.00271564	0.00190943	0.000960304	0.0825432
MME	poor_health_females	1.00008	1.00016	1.2264	0.26817	6513	-0.0665566	-0.0636625	-0.0607685	-0.0578744	-0.0549803	-0.0520862	-0.0491921	-0.0462981	-0.0434041	-0.0405101	-0.0376162	-0.0347224	-0.0318286	-0.0289349	-0.0260413	-0.0231477	-0.0202542	-0.0173607	-0.0144672	-0.0115738	-0.00868034	-0.00578689	-0.00289345	0.0636632
HRAS	poor_health_females	1.05929	1.11616	1.22447	0.290508	6513	0.0661889	0.0629044	0.05962	0.0563395	0.0530749	0.0498421	0.0466539	0.0435183	0.0404355	0.0374101	0.0344571	0.0315875	0.0287985	0.0260733	0.0233926	0.0207483	0.0181306	0.0155279	0.0129353	0.0103475	0.0077589	0.00517117	0.00258548	0.0636035
CPTP	poor_health_females	2.50946	3.14673	1.22435	0.311144	6513	0.132179	0.124871	0.117534	0.110155	0.103632	0.0990729	0.0970872	0.0976159	0.100123	0.104	0.109353	0.11538	0.120285	0.123025	0.122661	0.118433	0.110585	0.0990144	0.0847878	0.068959	0.0521069	0.0348001	0.0174073	0.114772
GIGYF2	poor_health_females	1.88848	2.37201	1.22355	0.378365	6513	0.0903688	0.0793842	0.0684048	0.0575519	0.0471026	0.0372152	0.0279426	0.0195339	0.0123579	0.00690036	0.00354553	0.00204913	0.00182078	0.00211344	0.00264491	0.00324401	0.00362587	0.00375065	0.00366707	0.00328127	0.00257329	0.00171143	0.000854264	0.0895146
GFRA3	poor_health_males	2.13084	2.66989	1.22339	0.316872	6584	-0.0300502	-0.0380316	-0.0460124	-0.0539881	-0.0619765	-0.0700494	-0.0781393	-0.0856626	-0.0915904	-0.0951922	-0.0963383	-0.0950777	-0.0919449	-0.0879578	-0.0837658	-0.0789085	-0.0728086	-0.0654043	-0.0567719	-0.0468351	-0.035682	-0.0238697	-0.011935	0.0844033
CDK1	poor_health_females	2.16061	2.71352	1.22305	0.297092	6513	0.0329408	0.0209647	0.00902183	-0.00255241	-0.013474	-0.0236601	-0.0329645	-0.0413087	-0.0487317	-0.0553478	-0.0608215	-0.064518	-0.0660836	-0.0652696	-0.0619639	-0.0560161	-0.0481479	-0.0395354	-0.0309978	-0.0233515	-0.016894	-0.011162	-0.00557969	0.0990244
TAP1	poor_health_females	1.00006	1.00011	1.22259	0.268897	6513	-0.0607483	-0.0581071	-0.0554659	-0.0528247	-0.0501835	-0.0475422	-0.0449009	-0.0422596	-0.0396183	-0.036977	-0.0343356	-0.0316943	-0.0290529	-0.0264116	-0.0237703	-0.021129	-0.0184878	-0.0158466	-0.0132055	-0.0105644	-0.00792327	-0.00528218	-0.00264109	0.0581072
CD33	poor_health_females	2.27299	2.85321	1.22016	0.247196	6513	-0.0777868	-0.0829445	-0.0881295	-0.0933963	-0.0985407	-0.103343	-0.107889	-0.112709	-0.117764	-0.122518	-0.126132	-0.12772	-0.126826	-0.123912	-0.119711	-0.114357	-0.10743	-0.098045	-0.0853838	-0.0699442	-0.0529586	-0.0353531	-0.0176718	0.110048
cholesteryl_esters_in_large_vldl	poor_health_females	4.03702	5.02039	1.21652	0.296136	34220	-0.0034462	0.0143159	0.0319364	0.0482521	0.0618805	0.0703616	0.0727119	0.0705165	0.0666413	0.0644319	0.063441	0.0622776	0.0611928	0.0628817	0.0690267	0.0768794	0.0818687	0.0816754	0.0759301	0.0649438	0.0503654	0.0337414	0.016835	0.0853149
THRAP3	poor_health_females	1.00052	1.00104	1.21622	0.269943	6513	-0.0633224	-0.0605724	-0.0578224	-0.0550723	-0.0523222	-0.0495719	-0.0468212	-0.04407	-0.0413181	-0.0385656	-0.0358125	-0.0330589	-0.0303047	-0.0275501	-0.0247952	-0.02204	-0.0192847	-0.0165294	-0.0137743	-0.0110192	-0.00826436	-0.00550956	-0.00275478	0.0605676
TLR4	poor_health_females	3.12667	3.90934	1.21466	0.393731	6513	0.165083	0.140297	0.115484	0.0905278	0.066202	0.0446975	0.0293853	0.0220464	0.0213853	0.0259902	0.0344506	0.045307	0.0551605	0.0595913	0.0573634	0.0517392	0.0462835	0.0416996	0.0382108	0.0338368	0.027214	0.0185783	0.00931256	0.15577
EDNRB	poor_health_females	2.8595	3.58009	1.21451	0.30651	6513	0.117381	0.0983576	0.0792396	0.0595306	0.0401079	0.0230709	0.0102032	0.00159909	-0.00306721	-0.00361155	0.000698252	0.00913825	0.0197568	0.0297632	0.0370726	0.0416406	0.0448608	0.0461038	0.0446218	0.0400083	0.0318602	0.021559	0.0107933	0.120993
CST3	poor_health_females	1.0001	1.00019	1.2145	0.270474	6513	-0.0653429	-0.0625019	-0.0596608	-0.0568198	-0.0539787	-0.0511377	-0.0482967	-0.0454557	-0.0426148	-0.039774	-0.0369332	-0.0340924	-0.0312516	-0.0284108	-0.02557	-0.022729	-0.019888	-0.0170469	-0.0142058	-0.0113646	-0.00852348	-0.00568232	-0.00284116	0.0625017
MRPL24	poor_health_females	1.39434	1.69157	1.21406	0.210976	6513	-0.0835691	-0.0825976	-0.081629	-0.0806832	-0.0797264	-0.0786778	-0.0774506	-0.075917	-0.0739297	-0.0713518	-0.0681153	-0.0642115	-0.0597695	-0.054955	-0.0499465	-0.0448538	-0.0396997	-0.0344318	-0.0289985	-0.0233922	-0.0176365	-0.0117839	-0.00589367	0.0776754
VSNL1	poor_health_females	1.00018	1.00036	1.21369	0.270637	6513	-0.0589983	-0.0564332	-0.0538682	-0.0513032	-0.0487382	-0.0461732	-0.0436082	-0.0410431	-0.0384778	-0.0359125	-0.0333471	-0.0307816	-0.0282162	-0.0256508	-0.0230855	-0.0205202	-0.017955	-0.0153899	-0.0128248	-0.0102597	-0.00769479	-0.00512986	-0.00256493	0.0564333
EPHA4	poor_health_males	1.42852	1.74204	1.21307	0.401016	6584	0.0639336	0.0584574	0.0529797	0.0474779	0.0419333	0.0363934	0.0309037	0.0255831	0.0206372	0.0162385	0.0125003	0.00951041	0.00726434	0.00560733	0.00435906	0.00340617	0.00263507	0.00196319	0.00140202	0.000980851	0.000672667	0.000437945	0.000219615	0.063714
phospholipids_in_medium_vldl	poor_health_males	1.67583	2.09019	1.21306	0.273754	35357	0.0239343	0.0216156	0.0192981	0.0169884	0.0146771	0.0123512	0.0099897	0.00754057	0.00498205	0.00240791	2.3965e-05	-0.00199211	-0.00358873	-0.00473355	-0.00544805	-0.00576841	-0.0057083	-0.00529593	-0.00459832	-0.00371748	-0.00277815	-0.00184744	-0.000923478	0.0297028
TNFRSF17	poor_health_females	1.00022	1.00044	1.21238	0.270805	6513	-0.0668609	-0.063955	-0.0610491	-0.0581432	-0.0552373	-0.0523314	-0.0494255	-0.0465196	-0.0436136	-0.0407074	-0.037801	-0.0348944	-0.0319874	-0.0290801	-0.0261726	-0.0232649	-0.020357	-0.0174491	-0.014541	-0.0116328	-0.00872464	-0.00581643	-0.00290822	0.0639527
F9	poor_health_females	1.00007	1.00014	1.21143	0.271077	6513	0.0650065	0.0621801	0.0593537	0.0565274	0.053701	0.0508747	0.0480484	0.0452222	0.042396	0.0395698	0.0367436	0.0339175	0.0310912	0.028265	0.0254387	0.0226123	0.0197859	0.0169594	0.0141329	0.0113063	0.00847976	0.00565317	0.00282659	0.0621799
PSAPL1	poor_health_females	1.00029	1.00058	1.21072	0.271231	6513	0.0645884	0.0617805	0.0589726	0.0561647	0.0533568	0.0505488	0.0477407	0.0449325	0.042124	0.0393153	0.0365065	0.0336975	0.0308885	0.0280797	0.025271	0.0224625	0.0196543	0.0168464	0.0140386	0.0112308	0.00842312	0.00561542	0.00280771	0.0617807
PSMD9	poor_health_females	2.29931	2.8859	1.21019	0.237154	6513	0.0641708	0.0667614	0.0693781	0.0723767	0.0761449	0.080878	0.0865585	0.0930241	0.0998295	0.106246	0.11163	0.115596	0.117619	0.117288	0.114554	0.108846	0.0998311	0.0878224	0.0738717	0.0591374	0.0441953	0.0293495	0.0146647	0.102954
CEACAM6	poor_health_males	1.00029	1.00058	1.20966	0.271519	6584	-0.0610168	-0.058363	-0.0557092	-0.0530555	-0.0504017	-0.047748	-0.0450942	-0.0424404	-0.0397865	-0.0371327	-0.0344789	-0.0318252	-0.0291717	-0.0265185	-0.0238657	-0.0212133	-0.0185612	-0.0159095	-0.0132578	-0.0106063	-0.00795475	-0.00530317	-0.00265159	0.0583652
EPHA10	poor_health_females	1.93801	2.43484	1.20896	0.32569	6513	0.0540204	0.0430866	0.0321619	0.0213735	0.0110137	0.00127993	-0.00783086	-0.0161526	-0.0235729	-0.0299945	-0.0350303	-0.0383174	-0.0398377	-0.0395894	-0.0377064	-0.0343706	-0.0300291	-0.0254722	-0.0210323	-0.0167453	-0.0125803	-0.00839688	-0.00419837	0.0938581
CTLA4	poor_health_females	1.00014	1.00028	1.20612	0.272107	6513	-0.062579	-0.0598587	-0.0571383	-0.054418	-0.0516976	-0.0489772	-0.0462568	-0.0435363	-0.0408158	-0.0380951	-0.0353743	-0.0326535	-0.0299326	-0.0272116	-0.0244905	-0.0217694	-0.0190483	-0.0163272	-0.013606	-0.0108848	-0.00816356	-0.00544237	-0.00272119	0.0598578
IL13	poor_health_females	1.00015	1.00029	1.20599	0.272174	6513	-0.0637065	-0.0609366	-0.0581667	-0.0553967	-0.0526268	-0.0498568	-0.0470869	-0.0443169	-0.0415469	-0.0387769	-0.0360069	-0.0332369	-0.030467	-0.027697	-0.0249272	-0.0221573	-0.0193876	-0.0166179	-0.0138483	-0.0110786	-0.00830895	-0.0055393	-0.00276965	0.0609369
SAT2	poor_health_males	2.29251	2.87053	1.20376	0.268241	6584	0.00791903	-0.00484378	-0.0175995	-0.0301444	-0.0416777	-0.0515828	-0.059696	-0.0661922	-0.0716005	-0.0765166	-0.0812285	-0.0853365	-0.0880363	-0.0889472	-0.0874959	-0.0830302	-0.0755887	-0.065632	-0.0540591	-0.042128	-0.0307437	-0.0202258	-0.010098	0.0968663
IL32	poor_health_females	1.74864	2.19139	1.203	0.279675	6513	-0.0760178	-0.0776992	-0.0793883	-0.0811368	-0.083008	-0.0850972	-0.0872919	-0.0892358	-0.0906452	-0.0912757	-0.0909463	-0.089581	-0.0871491	-0.0836629	-0.0789944	-0.0729877	-0.0657914	-0.0576973	-0.0488561	-0.0394075	-0.0296203	-0.0197458	-0.00987335	0.0814023
UROS	poor_health_females	1.00018	1.00036	1.20005	0.273407	6513	-0.0623904	-0.0596771	-0.0569638	-0.0542505	-0.0515373	-0.048824	-0.0461107	-0.0433974	-0.0406841	-0.0379708	-0.0352577	-0.0325446	-0.0298317	-0.0271189	-0.0244063	-0.0216939	-0.0189817	-0.0162697	-0.0135579	-0.0108463	-0.00813468	-0.00542312	-0.00271156	0.0596788
lipoprotein_a	poor_health_males	3.60322	4.48391	1.19974	0.24317	30941	0.0593497	0.0463673	0.0333925	0.0206151	0.00882304	-0.000501667	-0.00670465	-0.00936051	-0.00854735	-0.00469308	0.00187059	0.0093075	0.0153359	0.0185386	0.0179259	0.0133914	0.00612382	-0.000878169	-0.00533638	-0.00684811	-0.00607804	-0.00428277	-0.00215522	0.0687102
RNF43	poor_health_females	4.71249	5.84048	1.19951	0.401657	6513	0.212639	0.144572	0.0772096	0.01769	-0.021266	-0.0349803	-0.025496	-0.00168608	0.0225345	0.0324225	0.026044	0.0136635	0.00225055	-0.0058429	-0.00971912	-0.00599594	0.00845727	0.0241037	0.0308942	0.0277593	0.0207749	0.0125007	0.00609081	0.247619
GPIHBP1	poor_health_females	2.05946	2.58739	1.19827	0.309925	6513	-0.00804946	-0.0191937	-0.0303109	-0.0410754	-0.0510168	-0.0598415	-0.067345	-0.0733653	-0.0778747	-0.0811971	-0.0836643	-0.0849367	-0.0845127	-0.0823209	-0.0784622	-0.0729694	-0.0659679	-0.0578652	-0.0489386	-0.0394309	-0.0296528	-0.0197757	-0.00988633	0.0768873
MYCBP2	poor_health_females	2.08337	2.61727	1.19661	0.427912	6513	0.00476652	-0.00362612	-0.0120162	-0.0203203	-0.0283777	-0.0361012	-0.0433056	-0.0494651	-0.0541925	-0.0571436	-0.0576557	-0.0554073	-0.0508632	-0.0449773	-0.0386547	-0.0325322	-0.026786	-0.0213939	-0.0165467	-0.0124083	-0.0089759	-0.00592796	-0.00296253	0.0624222
SIL1	poor_health_females	2.87881	3.60394	1.19636	0.397765	6513	0.101334	0.0790544	0.0568463	0.0354436	0.0157758	-0.00181514	-0.0169059	-0.0282383	-0.0342666	-0.0339758	-0.0276681	-0.0185838	-0.0101177	-0.0053032	-0.00358705	-0.00248401	-0.000441552	0.00270386	0.00612791	0.00822928	0.00797337	0.00567002	0.0028401	0.1356
ARAF	poor_health_females	2.62301	3.28751	1.19602	0.2642	6513	0.127344	0.109526	0.0917068	0.0741076	0.0573977	0.0419761	0.0277333	0.0147437	0.00322591	-0.00557558	-0.00994201	-0.0098946	-0.00648842	-0.0013123	0.00504399	0.0122805	0.0195773	0.025399	0.0280968	0.0266441	0.021512	0.0146046	0.0073137	0.137286
HEPH	poor_health_males	2.17228	2.72135	1.19594	0.443231	6584	0.038397	0.0262434	0.0141118	0.00212912	-0.00958597	-0.0206769	-0.0309632	-0.0402429	-0.0472842	-0.0510897	-0.0517182	-0.0495453	-0.0449521	-0.039092	-0.0331376	-0.0275691	-0.0223736	-0.0176169	-0.013704	-0.010624	-0.00792848	-0.00526098	-0.00262979	0.0901151
PPP1R12B	poor_health_females	1.28122	1.51127	1.19518	0.367027	6513	0.0726014	0.0677577	0.0629144	0.0580748	0.0532687	0.0485634	0.0440352	0.0397546	0.0357892	0.0322185	0.029093	0.0263905	0.0240366	0.0219167	0.0199206	0.0179677	0.0159903	0.0139364	0.0117793	0.0095124	0.0071618	0.00477962	0.00239036	0.070211
LRRC37A2	poor_health_females	1.00017	1.00034	1.19197	0.275024	6513	0.0615181	0.0588425	0.0561669	0.0534914	0.0508158	0.0481403	0.0454649	0.0427895	0.0401143	0.0374393	0.0347644	0.0320898	0.0294154	0.0267411	0.024067	0.0213929	0.0187188	0.0160446	0.0133705	0.0106964	0.00802228	0.00534819	0.00267409	0.058844
PNMA2	poor_health_males	3.00103	3.74805	1.19105	0.321018	6584	0.159877	0.141073	0.122344	0.103998	0.0861907	0.0689752	0.054137	0.0445055	0.0418634	0.0451081	0.0525421	0.0623287	0.0719197	0.0789666	0.0833887	0.0865819	0.087347	0.0839998	0.0759416	0.0640059	0.0497653	0.0338107	0.0169478	0.142929
FNTA	poor_health_males	1.9555	2.45117	1.19089	0.374998	6584	-0.00434957	-0.0131424	-0.0219297	-0.0305821	-0.0388114	-0.0462787	-0.0526908	-0.0579825	-0.0619822	-0.0644419	-0.0652736	-0.0645406	-0.0623348	-0.0587786	-0.0541671	-0.0486641	-0.0425414	-0.0360799	-0.0295525	-0.0232465	-0.0172256	-0.011438	-0.00571587	0.060924
BSND	poor_health_males	2.97037	3.71024	1.18923	0.302281	6584	0.0765388	0.069389	0.0622115	0.0548028	0.046346	0.03731	0.0301508	0.0262536	0.0265061	0.0310043	0.0397717	0.0529842	0.0676779	0.0789723	0.0851617	0.0864315	0.0837171	0.0774421	0.0688401	0.0580393	0.0447413	0.0301049	0.0150776	0.0713539
BMP6	poor_health_males	1.00028	1.00056	1.18846	0.275585	6584	-0.0574475	-0.0549511	-0.0524548	-0.0499583	-0.0474618	-0.0449652	-0.0424684	-0.0399714	-0.0374743	-0.034977	-0.0324796	-0.029982	-0.0274842	-0.0249861	-0.0224879	-0.0199895	-0.017491	-0.0149924	-0.0124937	-0.00999492	-0.00749616	-0.00499743	-0.00249871	0.0549488
ALDH2	poor_health_females	1.85765	2.33265	1.18846	0.347079	6513	-0.0354339	-0.0411294	-0.0468254	-0.0524736	-0.0579377	-0.0630958	-0.0677271	-0.0717046	-0.0748854	-0.0769814	-0.0776527	-0.0765132	-0.0734223	-0.0686402	-0.062581	-0.0557457	-0.0485927	-0.0414007	-0.0343285	-0.02748	-0.0208263	-0.0140144	-0.00701405	0.0706386
DCLRE1C	poor_health_females	2.06552	2.59496	1.1873	0.259707	6513	-0.0490675	-0.0548791	-0.0606778	-0.0664309	-0.0723002	-0.0782908	-0.0842098	-0.0898733	-0.095076	-0.0995541	-0.102778	-0.104027	-0.103296	-0.100855	-0.0968335	-0.0908248	-0.0826079	-0.0725865	-0.0613351	-0.0494779	-0.0372833	-0.0248693	-0.0124338	0.0915928
MDGA1	poor_health_females	1.00021	1.00042	1.18709	0.275895	6513	-0.0630141	-0.0602751	-0.0575361	-0.0547972	-0.0520582	-0.0493193	-0.0465803	-0.0438413	-0.0411021	-0.0383627	-0.035623	-0.032883	-0.0301428	-0.0274024	-0.0246619	-0.0219215	-0.0191811	-0.0164408	-0.0137005	-0.0109604	-0.00822028	-0.00548018	-0.00274009	0.060274
COL6A3	poor_health_males	1.0002	1.00041	1.1852	0.27637	6584	-0.0674553	-0.0645218	-0.0615883	-0.0586548	-0.0557214	-0.052788	-0.0498546	-0.0469214	-0.0439882	-0.0410551	-0.0381221	-0.0351892	-0.0322564	-0.0293237	-0.026391	-0.0234586	-0.0205262	-0.0175939	-0.0146616	-0.0117292	-0.00879693	-0.00586461	-0.00293231	0.064523
EPCAM	poor_health_females	1.00017	1.00033	1.1826	0.27689	6513	0.0616562	0.0589751	0.0562939	0.0536127	0.0509316	0.0482505	0.0455694	0.0428885	0.0402076	0.0375267	0.0348459	0.0321652	0.0294845	0.0268038	0.0241232	0.0214427	0.0187622	0.0160818	0.0134015	0.0107211	0.00804085	0.00536057	0.00268028	0.058976
RPGR	poor_health_females	1.00003	1.00006	1.1814	0.277104	6513	-0.0632626	-0.0605122	-0.0577617	-0.0550113	-0.0522608	-0.0495104	-0.0467599	-0.0440094	-0.0412589	-0.0385084	-0.0357579	-0.0330074	-0.0302568	-0.0275062	-0.0247556	-0.022005	-0.0192544	-0.0165038	-0.0137532	-0.0110025	-0.00825191	-0.00550127	-0.00275064	0.060512
HDAC9	poor_health_males	1.00022	1.00043	1.181	0.277255	6584	-0.0592453	-0.0566685	-0.0540917	-0.051515	-0.0489382	-0.0463615	-0.0437847	-0.0412081	-0.0386315	-0.0360551	-0.0334789	-0.030903	-0.0283273	-0.0257519	-0.0231766	-0.0206013	-0.0180261	-0.0154509	-0.0128757	-0.0103005	-0.00772534	-0.00515022	-0.00257511	0.0566702
ART5	poor_health_females	1.68622	2.10861	1.18073	0.309202	6513	-0.069841	-0.0612304	-0.052616	-0.0440143	-0.0355056	-0.0272427	-0.0193542	-0.0119691	-0.00532019	0.000322428	0.00503724	0.00899376	0.0121239	0.0142435	0.0150872	0.01473	0.0135575	0.0119346	0.0101286	0.00825098	0.00623578	0.0041633	0.00208433	0.0849282
alkaline_phosphatase	poor_health_males	1.38493	1.67548	1.17921	0.41108	38693	-0.0283753	-0.025769	-0.0231643	-0.0205818	-0.0180662	-0.0156796	-0.0134788	-0.0114933	-0.00972021	-0.00814309	-0.00672943	-0.00547577	-0.00439166	-0.00349755	-0.00279893	-0.0022711	-0.00186291	-0.00153304	-0.00124094	-0.000972972	-0.000721806	-0.000478425	-0.000239278	0.028136
CST7	poor_health_males	1.00017	1.00035	1.17836	0.277695	6584	0.05733	0.0548376	0.0523453	0.049853	0.0473606	0.0448683	0.042376	0.0398836	0.0373913	0.034899	0.0324066	0.0299141	0.0274216	0.024929	0.0224363	0.0199434	0.0174506	0.0149577	0.0124648	0.00997184	0.0074789	0.00498594	0.00249297	0.054837
NMRK2	poor_health_females	1.00019	1.00038	1.17822	0.277809	6513	-0.0596087	-0.0570163	-0.0544239	-0.0518316	-0.0492392	-0.0466469	-0.0440546	-0.0414623	-0.0388701	-0.036278	-0.0336861	-0.0310942	-0.0285024	-0.0259109	-0.0233195	-0.0207283	-0.0181372	-0.0155462	-0.0129552	-0.0103642	-0.00777313	-0.00518209	-0.00259104	0.0570176
GLI2	poor_health_males	1.236	1.43499	1.17526	0.218444	6584	-0.0710337	-0.0694064	-0.0677796	-0.06614	-0.064461	-0.0627156	-0.0608607	-0.0588404	-0.0565888	-0.0540403	-0.0511917	-0.0480932	-0.0447986	-0.0413396	-0.0376956	-0.033849	-0.0298443	-0.0257455	-0.0215721	-0.0173208	-0.0130173	-0.00868305	-0.00434131	0.0666924
TPR	poor_health_females	2.32871	2.92242	1.17524	0.390898	6513	0.0325912	0.0215178	0.0104513	-0.000402118	-0.0107182	-0.0199407	-0.0277734	-0.0342208	-0.0390351	-0.0416891	-0.0415988	-0.0386251	-0.0334187	-0.0268031	-0.0191894	-0.0111045	-0.00356167	0.00218924	0.00559208	0.00660381	0.00583417	0.00407635	0.00204714	0.0742803
RAB6B	poor_health_females	3.917	4.87627	1.17494	0.332478	6513	0.113894	0.123752	0.133465	0.142239	0.150238	0.157275	0.162297	0.162322	0.155042	0.139099	0.122902	0.11698	0.126514	0.144897	0.160552	0.168803	0.169329	0.161308	0.14536	0.121948	0.0933043	0.0622518	0.0310875	0.138241
GPD1	poor_health_males	3.02736	3.78051	1.17308	0.363498	6584	0.194675	0.16744	0.140269	0.11431	0.0918919	0.074384	0.0617255	0.0552684	0.0556604	0.0609575	0.0685993	0.0765045	0.0836713	0.0896706	0.0942136	0.0965445	0.0962363	0.0927333	0.085391	0.073336	0.0567187	0.0378874	0.0189132	0.175761
KLKB1	poor_health_males	3.10044	3.87051	1.17285	0.361956	6584	0.0776024	0.0598799	0.0421626	0.0248716	0.00850828	-0.00714765	-0.0217638	-0.0323647	-0.0365232	-0.0346102	-0.0272513	-0.0148658	-0.00081428	0.0102121	0.0163874	0.0177166	0.0151404	0.00991974	0.00397095	-0.000853554	-0.00364858	-0.00364142	-0.00192391	0.114126
S100P	poor_health_females	1.0001	1.0002	1.16963	0.279519	6513	-0.0648971	-0.0620755	-0.0592539	-0.0564323	-0.0536107	-0.0507891	-0.0479674	-0.0451458	-0.0423241	-0.0395024	-0.0366807	-0.0338589	-0.0310372	-0.0282155	-0.0253938	-0.0225721	-0.0197505	-0.016929	-0.0141075	-0.011286	-0.00846448	-0.00564299	-0.00282149	0.0620756
TPSG1	poor_health_females	1.00008	1.00016	1.16794	0.279857	6513	0.0602979	0.0576763	0.0550546	0.052433	0.0498113	0.0471897	0.044568	0.0419464	0.0393248	0.0367033	0.0340818	0.0314603	0.0288388	0.0262172	0.0235957	0.0209741	0.0183524	0.0157308	0.0131091	0.0104873	0.00786552	0.00524368	0.00262184	0.0576761
APOD	poor_health_males	1.80528	2.26053	1.16467	0.277099	6584	-0.0753965	-0.0774922	-0.079589	-0.0816756	-0.0836543	-0.0854429	-0.0869027	-0.0879669	-0.0887056	-0.0891161	-0.089024	-0.0880487	-0.0859944	-0.0828581	-0.078635	-0.0734627	-0.0672475	-0.0598078	-0.0511751	-0.0416444	-0.0315394	-0.0211236	-0.0105697	0.0785465
TK1	poor_health_females	1.00011	1.00022	1.16359	0.280741	6513	-0.0633378	-0.0605842	-0.0578306	-0.0550769	-0.0523233	-0.0495697	-0.046816	-0.0440624	-0.0413088	-0.0385552	-0.0358015	-0.0330478	-0.0302941	-0.0275403	-0.0247865	-0.0220326	-0.0192786	-0.0165246	-0.0137705	-0.0110164	-0.00826233	-0.00550822	-0.00275411	0.0605837
ALCAM	poor_health_males	1.00008	1.00015	1.16348	0.280784	6584	0.0592057	0.0566315	0.0540574	0.0514832	0.0489091	0.0463349	0.0437607	0.0411865	0.0386123	0.0360381	0.0334639	0.0308897	0.0283155	0.0257413	0.0231671	0.0205929	0.0180188	0.0154446	0.0128705	0.0102964	0.00772227	0.00514818	0.00257409	0.0566316
CD5L	poor_health_females	1.00009	1.00018	1.16321	0.280848	6513	0.0634397	0.0606812	0.0579227	0.0551642	0.0524058	0.0496473	0.046889	0.0441306	0.0413724	0.0386141	0.0358559	0.0330978	0.0303396	0.0275815	0.0248234	0.0220653	0.0193071	0.016549	0.0137908	0.0110327	0.00827451	0.00551634	0.00275817	0.0606815
LRRC25	poor_health_males	1.00018	1.00036	1.16268	0.280911	6584	-0.0605685	-0.0579357	-0.0553029	-0.0526701	-0.0500373	-0.0474045	-0.0447716	-0.0421385	-0.0395054	-0.036872	-0.0342385	-0.0316049	-0.0289711	-0.0263373	-0.0237034	-0.0210696	-0.0184358	-0.0158021	-0.0131684	-0.0105347	-0.00790104	-0.00526736	-0.00263368	0.0579349
TNFSF8	poor_health_females	1.44558	1.76931	1.16223	0.406585	6513	-0.0758559	-0.0690647	-0.0622757	-0.0555327	-0.0489296	-0.0425587	-0.0365189	-0.030947	-0.0259854	-0.021736	-0.0182422	-0.015452	-0.0132611	-0.0115314	-0.0100826	-0.00883851	-0.00769929	-0.00652932	-0.00533149	-0.00417054	-0.0030996	-0.00206995	-0.00103537	0.0748205
HLA_DRA	poor_health_females	1.69252	2.11703	1.16145	0.341446	6513	-0.0523189	-0.0564173	-0.0605116	-0.0645231	-0.0682267	-0.071275	-0.0732641	-0.0739463	-0.0733421	-0.0715664	-0.0688174	-0.0653759	-0.0614522	-0.0571847	-0.052548	-0.0474522	-0.0420733	-0.0365887	-0.0308948	-0.0249336	-0.0188408	-0.0126106	-0.0063088	0.0676375
HS6ST2	poor_health_females	2.83449	3.5492	1.16125	0.309513	6513	-0.168968	-0.157458	-0.145965	-0.134697	-0.124194	-0.115422	-0.109447	-0.107496	-0.109764	-0.114869	-0.120788	-0.12567	-0.129667	-0.132942	-0.135021	-0.134926	-0.13091	-0.121281	-0.105655	-0.0858379	-0.0642567	-0.0426251	-0.0212895	0.147678
DEFB118	poor_health_males	2.50569	3.13505	1.15931	0.293068	6584	0.146043	0.138142	0.130254	0.122685	0.115955	0.110275	0.105745	0.102497	0.100612	0.0997911	0.100412	0.10306	0.106878	0.11016	0.111663	0.110097	0.104146	0.0935481	0.0797976	0.0645035	0.0485895	0.0324467	0.0162317	0.129811
glycated_haemoglobin_hba1c	poor_health_males	1.00043	1.00086	1.15715	0.282185	38554	-0.0329847	-0.0315498	-0.0301149	-0.0286799	-0.027245	-0.02581	-0.0243751	-0.0229401	-0.0215053	-0.0200705	-0.0186358	-0.0172013	-0.015767	-0.0143329	-0.0128991	-0.0114654	-0.0100319	-0.00859856	-0.00716534	-0.00573221	-0.00429914	-0.00286609	-0.00143304	0.0315517
PAFAH1B3	poor_health_males	2.09588	2.62643	1.15676	0.240528	6584	-0.1039	-0.103415	-0.102936	-0.102484	-0.102072	-0.101755	-0.101472	-0.101438	-0.101903	-0.102931	-0.104546	-0.105946	-0.106146	-0.104527	-0.100697	-0.0943727	-0.0856456	-0.0750041	-0.0631491	-0.0507086	-0.0380455	-0.0253292	-0.0126548	0.0934915
S100A11	poor_health_males	2.65598	3.32145	1.1566	0.357746	6584	0.136003	0.111376	0.0867755	0.0625843	0.0403205	0.0220291	0.00920044	0.00195702	-0.00131821	-0.00249963	-0.00276068	-0.00228477	-0.000397699	0.00311303	0.00764116	0.0122035	0.0157739	0.0181412	0.018931	0.0176585	0.0144338	0.00989029	0.00495244	0.138764
MEP1B	poor_health_males	2.02901	2.54315	1.15658	0.341544	6584	0.0260201	0.0171584	0.00828607	-0.000682453	-0.009695	-0.0183927	-0.0264476	-0.0336034	-0.0397967	-0.0451228	-0.0493116	-0.0518848	-0.0525827	-0.0511804	-0.0476641	-0.0425107	-0.0365878	-0.0306599	-0.0250517	-0.0198999	-0.0149017	-0.00990905	-0.00495348	0.0786028
RBPMS2	poor_health_females	2.43379	3.05284	1.1559	0.298937	6513	0.152909	0.140464	0.128029	0.115802	0.104226	0.0933789	0.0831224	0.0738566	0.0660724	0.0604606	0.058031	0.0585819	0.0614127	0.065246	0.0685448	0.0696206	0.0675635	0.062591	0.0551363	0.0455169	0.0345226	0.0230566	0.0115257	0.141384
EP300	poor_health_males	1.90542	2.38811	1.15432	0.257264	6584	-0.0895541	-0.0903715	-0.0911924	-0.091999	-0.0927522	-0.0934071	-0.0939589	-0.0944443	-0.0949723	-0.0954927	-0.0958311	-0.0957037	-0.09473	-0.0923989	-0.0882038	-0.0818627	-0.0736133	-0.0640475	-0.053687	-0.0429579	-0.0321824	-0.0214527	-0.0107259	0.0851052
KIR3DL1	poor_health_females	1.00012	1.00025	1.15374	0.282777	6513	-0.0613372	-0.0586707	-0.0560042	-0.0533378	-0.0506713	-0.0480048	-0.0453382	-0.0426717	-0.0400051	-0.0373385	-0.0346718	-0.0320051	-0.0293383	-0.0266714	-0.0240044	-0.0213374	-0.0186703	-0.0160032	-0.013336	-0.0106688	-0.00800166	-0.00533444	-0.00266722	0.05867
SPINK2	poor_health_males	1.85048	2.31841	1.15274	0.274747	6584	-0.0855869	-0.0864907	-0.0874034	-0.0884065	-0.0895814	-0.0908326	-0.0920687	-0.093155	-0.0937399	-0.0934921	-0.0924537	-0.0908921	-0.0888573	-0.0861072	-0.082381	-0.0775223	-0.0714965	-0.0640916	-0.055181	-0.044947	-0.0338831	-0.0225952	-0.0112966	0.0824433
PSMD5	poor_health_females	3.42025	4.26962	1.15217	0.423504	6513	-0.17875	-0.150618	-0.122522	-0.0948037	-0.068741	-0.0477929	-0.0347853	-0.0304164	-0.0351197	-0.0466707	-0.0583924	-0.0642631	-0.062693	-0.0549471	-0.0445438	-0.0365397	-0.0334762	-0.0331732	-0.0318941	-0.0285721	-0.0232046	-0.0159085	-0.00794138	0.170808
EPN1	poor_health_males	2.14106	2.68258	1.15208	0.464066	6584	0.0235852	0.0128182	0.00205442	-0.00856428	-0.0184801	-0.0271058	-0.0340066	-0.0391646	-0.0425293	-0.0439507	-0.0434769	-0.0410367	-0.0369301	-0.0318618	-0.0264844	-0.0210773	-0.0159555	-0.0114296	-0.00778996	-0.00503847	-0.00317337	-0.00197325	-0.000975979	0.0675359
CD28	poor_health_females	2.57101	3.22306	1.15156	0.36889	6513	-0.0788184	-0.0718525	-0.064878	-0.0579772	-0.0521695	-0.0493256	-0.0502565	-0.0546467	-0.0614551	-0.0694093	-0.0775136	-0.0853256	-0.0923799	-0.0972299	-0.0984011	-0.0956112	-0.0894603	-0.0805587	-0.0693535	-0.0564768	-0.042772	-0.0286268	-0.0143145	0.0840866
SERPINA7	poor_health_males	1.10451	1.20151	1.15151	0.24505	6584	-0.0668059	-0.0644968	-0.0621869	-0.0598693	-0.0575333	-0.055165	-0.0527494	-0.0502804	-0.0477566	-0.0451741	-0.0425262	-0.0397838	-0.0369203	-0.0339282	-0.0308018	-0.0275527	-0.0242111	-0.0208095	-0.0173712	-0.0139102	-0.0104362	-0.00695812	-0.00347903	0.0633269
LRRC38	poor_health_males	1.79747	2.25047	1.15096	0.37346	6584	0.071624	0.062059	0.0524907	0.042935	0.0335531	0.0246538	0.0166137	0.00974314	0.00417408	9.20112e-05	-0.00251326	-0.00390707	-0.00458181	-0.0049806	-0.00528079	-0.00555663	-0.00571827	-0.00571152	-0.00543576	-0.00473153	-0.0036541	-0.00243399	-0.00121467	0.0773422
SCN3B	poor_health_males	1.00011	1.00022	1.14813	0.283956	6584	-0.0574157	-0.0549196	-0.0524234	-0.0499273	-0.0474311	-0.044935	-0.0424388	-0.0399426	-0.0374465	-0.0349503	-0.0324542	-0.0299581	-0.0274619	-0.0249657	-0.0224694	-0.019973	-0.0174765	-0.0149799	-0.0124833	-0.00998667	-0.00749001	-0.00499334	-0.00249667	0.054919
LAIR2	poor_health_males	1.76471	2.20808	1.14693	0.342323	6584	0.0421296	0.046896	0.0516653	0.0564011	0.0609042	0.0649528	0.0684189	0.0711068	0.0728305	0.0733451	0.0725081	0.0706053	0.0679045	0.064319	0.0597525	0.0542521	0.048017	0.0413894	0.0345792	0.0276531	0.0206964	0.0137848	0.00689268	0.0664524
SCP2	poor_health_males	3.20711	4.00172	1.14521	0.336916	6584	0.118927	0.091844	0.0647942	0.0386051	0.0153206	-0.0024024	-0.0117645	-0.0123877	-0.00629365	0.00306794	0.0133922	0.0241471	0.0326659	0.0366548	0.0374778	0.0374776	0.036345	0.033881	0.0307215	0.0266149	0.0209603	0.0142938	0.00716492	0.131314
MYL1	poor_health_females	1.00015	1.0003	1.14502	0.284642	6513	-0.0602838	-0.0576629	-0.055042	-0.052421	-0.0498	-0.0471789	-0.0445578	-0.0419366	-0.0393153	-0.036694	-0.0340726	-0.0314512	-0.0288298	-0.0262084	-0.0235871	-0.020966	-0.0183449	-0.015724	-0.0131032	-0.0104825	-0.00786185	-0.00524123	-0.00262062	0.0576632
DDX53	poor_health_females	2.79329	3.49829	1.14277	0.305056	6513	-0.200101	-0.181969	-0.163806	-0.145561	-0.127736	-0.111256	-0.0972574	-0.0870592	-0.0817245	-0.0805859	-0.082229	-0.085089	-0.088317	-0.0914789	-0.0944048	-0.0965103	-0.096948	-0.0943901	-0.0868236	-0.0736726	-0.056988	-0.0384388	-0.0192163	0.180885
KLHL41	poor_health_females	1.00012	1.00023	1.14224	0.285231	6513	0.0589208	0.0563589	0.053797	0.0512352	0.0486733	0.0461115	0.0435496	0.0409878	0.0384258	0.0358639	0.0333019	0.03074	0.028178	0.0256162	0.0230545	0.0204928	0.0179312	0.0153696	0.012808	0.0102465	0.00768485	0.00512323	0.00256162	0.0563592
LIF	poor_health_females	2.74164	3.43441	1.14165	0.310776	6513	0.102071	0.0820826	0.0620912	0.0425125	0.0247615	0.00988136	-0.00220459	-0.0112196	-0.0167867	-0.0185012	-0.0160956	-0.00988789	-0.000675906	0.00933859	0.0183941	0.0257107	0.0299672	0.0298375	0.0263517	0.0216044	0.016516	0.0111023	0.00555996	0.120573
PSG1	poor_health_females	1.00016	1.00031	1.1409	0.285485	6513	-0.0613436	-0.0586765	-0.0560095	-0.0533424	-0.0506754	-0.0480083	-0.0453413	-0.0426742	-0.0400073	-0.0373403	-0.0346735	-0.0320067	-0.0293399	-0.0266731	-0.0240063	-0.0213393	-0.0186722	-0.016005	-0.0133377	-0.0106702	-0.00800268	-0.00533512	-0.00266756	0.058676
CFB	poor_health_males	2.17489	2.72459	1.13961	0.441538	6584	-0.0789808	-0.0691275	-0.059266	-0.0493048	-0.0391534	-0.0291717	-0.0197589	-0.0111842	-0.00382469	0.00154139	0.00451515	0.00509921	0.00347215	0.000297792	-0.00339444	-0.00712779	-0.0102998	-0.0120779	-0.0120424	-0.0104987	-0.00814462	-0.00547008	-0.00273561	0.08408
VTCN1	poor_health_females	1.00004	1.00008	1.13882	0.285943	6513	-0.0646946	-0.0618817	-0.0590688	-0.0562559	-0.053443	-0.0506301	-0.0478172	-0.0450043	-0.0421915	-0.0393787	-0.0365659	-0.0337532	-0.0309404	-0.0281277	-0.025315	-0.0225022	-0.0196895	-0.0168767	-0.014064	-0.0112512	-0.00843838	-0.00562559	-0.00281279	0.0618818
CD58	poor_health_females	1.37141	1.65604	1.13858	0.22401	6513	-0.0922779	-0.0903894	-0.0885009	-0.086603	-0.0846841	-0.0827635	-0.0808291	-0.0787898	-0.0765678	-0.0740853	-0.071304	-0.0681998	-0.0647635	-0.060905	-0.0565539	-0.0516909	-0.0463417	-0.0405297	-0.034269	-0.0276495	-0.0208149	-0.0138903	-0.00694537	0.0853325
F10	poor_health_females	1.00009	1.00017	1.13798	0.286107	6513	0.0626988	0.0599728	0.0572468	0.0545209	0.0517949	0.049069	0.046343	0.0436171	0.0408912	0.0381653	0.0354394	0.0327135	0.0299876	0.0272616	0.0245356	0.0218095	0.0190834	0.0163573	0.0136311	0.0109049	0.0081787	0.00545247	0.00272623	0.0599725
LRRN1	poor_health_males	1.48146	1.8204	1.1368	0.233556	6584	-0.0868719	-0.0861534	-0.0854333	-0.0847001	-0.0839544	-0.0832071	-0.0824422	-0.0815692	-0.0803654	-0.0786311	-0.0762231	-0.0730938	-0.0693317	-0.0651019	-0.060435	-0.0552117	-0.0493499	-0.0428978	-0.0360691	-0.0290101	-0.0217944	-0.0145226	-0.00725959	0.0796123
CDCP1	poor_health_females	1.10497	1.20245	1.13178	0.331136	6513	-0.0569453	-0.0539768	-0.0510083	-0.0480428	-0.0450872	-0.042144	-0.0392119	-0.0363003	-0.033446	-0.0306795	-0.0280232	-0.0254938	-0.0231021	-0.0208464	-0.0187018	-0.016636	-0.0146124	-0.0125885	-0.0105404	-0.0084623	-0.00636221	-0.00424639	-0.00212344	0.0548218
KCNC4	poor_health_females	1.00021	1.00043	1.12722	0.288437	6513	-0.0618779	-0.0591872	-0.0564966	-0.0538059	-0.0511152	-0.0484245	-0.0457337	-0.043043	-0.0403523	-0.0376615	-0.0349708	-0.0322803	-0.0295898	-0.0268994	-0.024209	-0.0215187	-0.0188285	-0.0161385	-0.0134486	-0.0107588	-0.0080691	-0.0053794	-0.0026897	0.0591882
CKB	poor_health_males	1.00008	1.00016	1.12703	0.288453	6584	-0.0584063	-0.0558667	-0.0533272	-0.0507876	-0.0482481	-0.0457086	-0.0431691	-0.0406296	-0.0380902	-0.0355508	-0.0330114	-0.0304721	-0.0279328	-0.0253934	-0.0228541	-0.0203148	-0.0177755	-0.0152362	-0.0126968	-0.0101575	-0.0076181	-0.00507873	-0.00253937	0.0558669
LYSMD3	poor_health_males	1.00015	1.00029	1.12701	0.288454	6584	0.0562553	0.0538093	0.0513633	0.0489173	0.0464713	0.0440253	0.0415793	0.0391334	0.0366875	0.0342417	0.0317958	0.02935	0.0269042	0.0244584	0.0220125	0.0195667	0.0171209	0.014675	0.0122292	0.00978333	0.0073375	0.00489166	0.00244583	0.0538095
AREG	poor_health_females	1.51991	1.87823	1.12568	0.249462	6513	-0.094857	-0.09547	-0.0960761	-0.0965853	-0.0968228	-0.0966538	-0.096001	-0.0948746	-0.0932857	-0.0911681	-0.0884032	-0.0848808	-0.0806966	-0.0760422	-0.0709559	-0.0653586	-0.0591297	-0.05215	-0.0444051	-0.0359962	-0.0271645	-0.0181415	-0.00907225	0.0877505
HSPA2	poor_health_males	1.00012	1.00025	1.12454	0.288977	6584	0.0644931	0.0616889	0.0588846	0.0560804	0.0532761	0.0504719	0.0476679	0.0448639	0.04206	0.0392561	0.0364523	0.0336485	0.0308447	0.0280408	0.0252369	0.0224329	0.0196289	0.0168248	0.0140207	0.0112166	0.00841245	0.0056083	0.00280415	0.061689
TFF2	poor_health_females	2.00781	2.52271	1.12416	0.304726	6513	0.0234018	0.0305199	0.0376479	0.0447883	0.0518694	0.0588143	0.0656611	0.0722481	0.0779485	0.0822593	0.0849434	0.0861212	0.0857936	0.083872	0.0802544	0.075034	0.0682776	0.0602232	0.0511546	0.0414035	0.031217	0.0208247	0.0104108	0.0757104
AMDHD2	poor_health_females	1.53454	1.89919	1.12346	0.255795	6513	-0.0688952	-0.0701855	-0.0714753	-0.0727476	-0.073941	-0.0748495	-0.0752154	-0.0748098	-0.0735587	-0.0715509	-0.0688634	-0.0655202	-0.0615825	-0.0571239	-0.0523084	-0.0471986	-0.0417588	-0.0360263	-0.0300897	-0.0240849	-0.0180584	-0.012035	-0.00601589	0.0691995
CTSV	poor_health_males	2.18067	2.73176	1.123	0.288233	6584	-0.0411322	-0.0489877	-0.0568265	-0.0645334	-0.0720965	-0.0794636	-0.0863188	-0.0921723	-0.0965822	-0.0995719	-0.101233	-0.101665	-0.101281	-0.100315	-0.098136	-0.0939594	-0.0874555	-0.0786729	-0.0679741	-0.0557833	-0.0424072	-0.02837	-0.0141873	0.0874781
TEX33	poor_health_females	1.00013	1.00027	1.12102	0.289689	6513	-0.0604589	-0.0578308	-0.0552026	-0.0525744	-0.0499462	-0.047318	-0.0446898	-0.0420617	-0.0394335	-0.0368053	-0.0341771	-0.0315487	-0.0289202	-0.0262916	-0.0236629	-0.0210341	-0.0184051	-0.0157761	-0.0131469	-0.0105176	-0.00788819	-0.0052588	-0.0026294	0.0578295
CD3G	poor_health_males	1.42459	1.73614	1.11989	0.428898	6584	-0.0567999	-0.0516724	-0.0465476	-0.0414501	-0.0364614	-0.0316968	-0.0272401	-0.0231183	-0.0192972	-0.0157434	-0.0125295	-0.00979678	-0.00761347	-0.00600607	-0.00495647	-0.0043316	-0.00396187	-0.00369082	-0.00334612	-0.00282869	-0.00217192	-0.00145785	-0.000729155	0.0560707
ENOPH1	poor_health_females	2.11473	2.65638	1.1171	0.486751	6513	0.0350867	0.0234426	0.0118042	0.000331629	-0.0106079	-0.0205351	-0.0290305	-0.035573	-0.0399504	-0.0423224	-0.0426015	-0.0407337	-0.0372543	-0.0328239	-0.0278619	-0.022768	-0.0180846	-0.0139838	-0.0106386	-0.00808012	-0.0059722	-0.00401768	-0.00201395	0.0776882
IFNL2	poor_health_females	1.81361	2.27601	1.11673	0.326954	6513	-0.0474942	-0.0521894	-0.0568883	-0.0615893	-0.0661069	-0.0703737	-0.0743511	-0.0778676	-0.0807304	-0.082617	-0.0832261	-0.0823472	-0.0800586	-0.076467	-0.0718196	-0.0662744	-0.0597972	-0.0523803	-0.0440805	-0.0352033	-0.0262582	-0.0174541	-0.00872332	0.0745028
CD58	poor_health_males	1.00007	1.00014	1.11672	0.290643	6584	-0.0573831	-0.0548884	-0.0523938	-0.0498991	-0.0474044	-0.0449097	-0.042415	-0.0399203	-0.0374256	-0.0349309	-0.032436	-0.0299412	-0.0274463	-0.0249513	-0.0224563	-0.0199613	-0.0174662	-0.0149711	-0.012476	-0.00998081	-0.00748562	-0.00499041	-0.00249521	0.0548879
CNTN1	poor_health_females	1.97529	2.48186	1.11595	0.364815	6513	0.0170451	0.00863777	0.000219888	-0.00824994	-0.0167264	-0.0251395	-0.0333519	-0.0411807	-0.0481686	-0.0537496	-0.0575723	-0.0592889	-0.0589317	-0.0567504	-0.0531623	-0.0486256	-0.0435439	-0.0380501	-0.0321212	-0.0259794	-0.019655	-0.0131357	-0.00656638	0.076334
LMOD2	poor_health_males	1.59349	1.97924	1.11472	0.292602	6584	-0.0559711	-0.057526	-0.0590807	-0.0606332	-0.0621323	-0.0634047	-0.0642558	-0.0646054	-0.0643832	-0.0634536	-0.0617299	-0.0590713	-0.0555508	-0.0513762	-0.0466286	-0.0414297	-0.0359274	-0.0302957	-0.0248112	-0.0195877	-0.0145587	-0.00967242	-0.00483413	0.0597713
FGF20	poor_health_females	1.00023	1.00045	1.11411	0.291246	6513	0.0569134	0.0544385	0.0519637	0.0494888	0.047014	0.0445391	0.0420642	0.0395895	0.0371148	0.0346403	0.0321659	0.0296918	0.0272179	0.0247441	0.0222702	0.0197963	0.0173222	0.0148479	0.0123734	0.00989884	0.00742417	0.00494945	0.00247473	0.0544386
SCN4B	poor_health_females	2.26396	2.842	1.11132	0.258961	6513	-0.0822311	-0.083562	-0.0849159	-0.08656	-0.088966	-0.0923969	-0.0968706	-0.102271	-0.108314	-0.114433	-0.119809	-0.123461	-0.125231	-0.124695	-0.12123	-0.114761	-0.105333	-0.093192	-0.0790015	-0.0635221	-0.0475642	-0.031673	-0.0158382	0.109393
ANPEP	poor_health_females	1.00014	1.00028	1.11043	0.291991	6513	-0.063786	-0.0610133	-0.0582405	-0.0554678	-0.0526951	-0.0499223	-0.0471495	-0.0443766	-0.0416036	-0.0388304	-0.0360571	-0.0332836	-0.0305101	-0.0277365	-0.0249628	-0.0221891	-0.0194154	-0.0166417	-0.0138681	-0.0110945	-0.00832083	-0.00554722	-0.00277361	0.0610124
CD164	poor_health_males	3.06701	3.82935	1.11016	0.285298	6584	0.167049	0.158244	0.149428	0.140145	0.129895	0.118876	0.107196	0.0966558	0.0906938	0.0912678	0.0972137	0.106341	0.116799	0.126689	0.133982	0.136448	0.132637	0.122592	0.107632	0.088705	0.0674709	0.0451619	0.022588	0.144461
DNAJC21	poor_health_females	1.21868	1.40587	1.10499	0.395095	6513	0.0626738	0.0587284	0.0547831	0.0508479	0.0469528	0.0431206	0.0393483	0.0356374	0.0320063	0.0285156	0.0252614	0.0223076	0.0196995	0.0174132	0.015422	0.0136642	0.0120297	0.0104277	0.00880572	0.00712244	0.00536754	0.00358023	0.00179003	0.0608838
SIGLEC5	poor_health_males	2.13008	2.66894	1.10413	0.336591	6584	0.0195083	0.0308157	0.0420928	0.0531232	0.0634435	0.0725421	0.0801199	0.085986	0.090432	0.0936392	0.0953768	0.0955666	0.0943689	0.0920685	0.0890303	0.0850161	0.0793686	0.0716936	0.0621001	0.0510158	0.0388567	0.0260102	0.0130048	0.0825618
TNFRSF1A	poor_health_males	1.4313	1.74623	1.10238	0.24337	6584	0.102879	0.100481	0.0980815	0.0956729	0.0932619	0.0908553	0.0884557	0.0860899	0.0838143	0.0815208	0.0789858	0.0760878	0.0727763	0.0689281	0.0643431	0.0589112	0.0526406	0.0456958	0.0383622	0.0308149	0.0231575	0.0154506	0.00772611	0.0951526
WFDC1	poor_health_males	2.06583	2.58904	1.10109	0.273877	6584	-0.0547016	-0.0605242	-0.0663311	-0.0720038	-0.0774244	-0.0826037	-0.0874411	-0.0918975	-0.0958652	-0.0991709	-0.10177	-0.103345	-0.103553	-0.101988	-0.0980586	-0.0915679	-0.0829748	-0.0728262	-0.0616466	-0.0498838	-0.0376111	-0.0250976	-0.0125476	0.0910051
WFIKKN2	poor_health_females	1.00018	1.00036	1.1009	0.294105	6513	0.062569	0.0598489	0.0571288	0.0544088	0.0516887	0.0489685	0.0462483	0.043528	0.0408074	0.0380867	0.0353658	0.0326449	0.029924	0.0272032	0.0244825	0.0217619	0.0190414	0.0163209	0.0136006	0.0108804	0.00816028	0.00544018	0.00272009	0.0598489
TRIM26	poor_health_females	1.78079	2.23344	1.10047	0.38865	6513	-0.0330246	-0.0376569	-0.0422842	-0.0468388	-0.0511573	-0.0550966	-0.0585768	-0.0614179	-0.0633763	-0.0641574	-0.063478	-0.0611735	-0.0574533	-0.0527755	-0.0474094	-0.0416113	-0.0356088	-0.0295271	-0.0236368	-0.0182864	-0.0134703	-0.00893819	-0.00446905	0.0596884
STAM	poor_health_males	1.96933	2.46852	1.10042	0.380031	6584	-0.00589021	-0.0153505	-0.0247872	-0.0339264	-0.0423472	-0.0496609	-0.0556565	-0.0603291	-0.0636659	-0.0657151	-0.066593	-0.0664474	-0.0652326	-0.0627527	-0.0590479	-0.05431	-0.048699	-0.0423289	-0.0354012	-0.0282619	-0.0211053	-0.0140392	-0.00701864	0.0607028
SSB	poor_health_females	2.24424	2.8175	1.09988	0.417878	6513	0.0670591	0.054115	0.0411892	0.0286076	0.0170007	0.00662244	-0.0025554	-0.0111179	-0.0195486	-0.0271533	-0.0325831	-0.0349715	-0.0342189	-0.0308898	-0.025608	-0.0193533	-0.0130207	-0.00733885	-0.00312406	-0.000552087	0.000461065	0.000469438	0.000242926	0.102031
SPESP1	poor_health_males	1.22709	1.41982	1.09925	0.236337	6584	0.0757672	0.0740768	0.0723842	0.0706683	0.0689041	0.0670441	0.0650345	0.062829	0.0603677	0.0576016	0.054529	0.0511921	0.0476278	0.0438432	0.0398471	0.0356578	0.0313056	0.0268598	0.0223814	0.0179029	0.013426	0.00894575	0.00447223	0.0712949
CLEC14A	poor_health_females	1.00021	1.00043	1.09816	0.294617	6513	-0.0637689	-0.0609974	-0.058226	-0.0554545	-0.052683	-0.0499115	-0.0471399	-0.0443683	-0.0415966	-0.0388247	-0.0360528	-0.0332806	-0.0305083	-0.0277357	-0.0249628	-0.0221897	-0.0194164	-0.0166429	-0.0138692	-0.0110954	-0.00832157	-0.00554771	-0.00277386	0.0609951
NUDT10	poor_health_males	1.00028	1.00055	1.09808	0.294816	6584	-0.0525732	-0.0502865	-0.0479998	-0.0457131	-0.0434264	-0.0411396	-0.0388529	-0.0365661	-0.0342795	-0.0319931	-0.0297068	-0.0274209	-0.0251353	-0.0228499	-0.0205648	-0.0182799	-0.015995	-0.0137101	-0.0114251	-0.00914011	-0.00685508	-0.00457006	-0.00228503	0.0502882
TNFRSF10B	poor_health_females	1.00034	1.00068	1.09752	0.29476	6513	-0.0556178	-0.0532006	-0.0507834	-0.0483662	-0.045949	-0.0435317	-0.0411143	-0.0386968	-0.0362793	-0.0338617	-0.0314442	-0.0290267	-0.0266092	-0.0241915	-0.0217735	-0.0193553	-0.0169367	-0.0145177	-0.0120984	-0.00967888	-0.00725921	-0.00483949	-0.00241975	0.0531981
PZP	poor_health_males	1.00005	1.00009	1.09728	0.294903	6584	0.0335989	0.0321381	0.0306773	0.0292165	0.0277556	0.0262948	0.024834	0.0233731	0.0219123	0.0204515	0.0189906	0.0175298	0.0160689	0.0146081	0.0131473	0.0116864	0.0102256	0.00876476	0.00730395	0.00584315	0.00438235	0.00292157	0.00146078	0.0321382
HMMR	poor_health_females	1.00008	1.00016	1.0972	0.294932	6513	0.0609743	0.0583231	0.0556719	0.0530207	0.0503695	0.0477183	0.0450672	0.042416	0.0397648	0.0371136	0.0344624	0.0318112	0.0291601	0.026509	0.023858	0.021207	0.0185561	0.0159052	0.0132543	0.0106035	0.00795258	0.00530172	0.00265086	0.0583234
ART3	poor_health_females	1.00009	1.00018	1.09651	0.295041	6513	-0.0598071	-0.0572072	-0.0546073	-0.0520074	-0.0494074	-0.0468075	-0.0442075	-0.0416074	-0.0390074	-0.0364073	-0.0338071	-0.0312069	-0.0286067	-0.0260063	-0.0234058	-0.0208053	-0.0182047	-0.0156041	-0.0130034	-0.0104028	-0.00780207	-0.00520138	-0.00260069	0.0572064
CD109	poor_health_males	1.00019	1.00038	1.09303	0.29587	6584	-0.0584354	-0.0558942	-0.053353	-0.0508118	-0.0482707	-0.0457296	-0.0431886	-0.0406477	-0.0381068	-0.0355659	-0.0330251	-0.0304842	-0.0279434	-0.0254027	-0.0228622	-0.0203217	-0.0177813	-0.015241	-0.0127008	-0.0101606	-0.00762046	-0.0050803	-0.00254015	0.0558953
ULBP2	poor_health_females	1.81492	2.2777	1.09259	0.320587	6513	0.0587645	0.0483884	0.0380211	0.0277365	0.017672	0.00809476	-0.000740659	-0.00866134	-0.0156266	-0.0216965	-0.0268637	-0.0310239	-0.0342328	-0.0363694	-0.0371592	-0.0365695	-0.0346889	-0.0315561	-0.0272721	-0.0221871	-0.0167222	-0.0111431	-0.00557007	0.0959237
cholesterol_in_large_vldl	poor_health_males	2.0997	2.62923	1.0864	0.26215	35357	-0.0111269	-0.00851362	-0.0058955	-0.00325429	-0.00060825	0.00206036	0.00477295	0.00747001	0.0101095	0.0126578	0.0151726	0.0177193	0.0201104	0.022068	0.0232817	0.0235464	0.022769	0.0209933	0.0183954	0.0151879	0.0115753	0.00775521	0.0038792	0.0346733
CXCL12	poor_health_males	2.15486	2.69972	1.08461	0.312638	6584	0.020399	0.0259242	0.0314711	0.0372231	0.0432032	0.0494388	0.0560293	0.0627646	0.0693645	0.0755266	0.0806686	0.0837605	0.0838047	0.08078	0.0753812	0.0683976	0.0603597	0.0516451	0.0425768	0.0335237	0.0248301	0.0164687	0.00823019	0.0755745
KLRK1	poor_health_males	1.00016	1.00032	1.0846	0.297677	6584	0.0575197	0.0550193	0.0525189	0.0500184	0.0475179	0.0450174	0.0425168	0.0400162	0.0375155	0.0350149	0.0325142	0.0300135	0.0275128	0.025012	0.0225111	0.0200101	0.017509	0.0150078	0.0125065	0.0100053	0.00750395	0.00500263	0.00250132	0.0550184
SNX18	poor_health_females	1.00017	1.00034	1.08378	0.297906	6513	0.0603623	0.0577376	0.0551128	0.0524881	0.0498634	0.0472387	0.044614	0.0419894	0.0393648	0.0367403	0.0341158	0.0314915	0.0288672	0.0262429	0.0236187	0.0209944	0.0183702	0.015746	0.0131217	0.0104975	0.00787313	0.00524876	0.00262438	0.0577379
LYPD8	poor_health_males	1.95532	2.45095	1.08267	0.295855	6584	-0.0360766	-0.0269257	-0.0177795	-0.00876688	-9.33978e-05	0.00817291	0.0159299	0.0230439	0.029348	0.0347351	0.0393998	0.0436081	0.0470638	0.0492296	0.0496127	0.047939	0.0444384	0.0395543	0.0336954	0.0272121	0.0205399	0.0137337	0.0068694	0.0856893
PIK3AP1	poor_health_males	1.94101	2.43296	1.08112	0.360556	6584	0.0386039	0.0307344	0.0228569	0.0149042	0.00682608	-0.00131062	-0.0093324	-0.0169651	-0.0238405	-0.0295977	-0.0340017	-0.036861	-0.0379392	-0.0372071	-0.0349103	-0.0313125	-0.0267977	-0.0219029	-0.017176	-0.0130525	-0.00951412	-0.00628927	-0.00314342	0.076543
GPD1	poor_health_females	5.37767	6.6398	1.08107	0.31622	6513	0.201802	0.210819	0.219109	0.222665	0.22035	0.207058	0.185463	0.168279	0.168402	0.183531	0.200492	0.215064	0.211697	0.186011	0.159	0.1549	0.178839	0.214967	0.23971	0.235362	0.197858	0.137391	0.0689133	0.170797
STX5	poor_health_males	1.99386	2.49924	1.07946	0.344883	6584	0.00454425	-0.00316776	-0.0108844	-0.0186083	-0.0263798	-0.0341266	-0.0415812	-0.0483685	-0.0542489	-0.0591049	-0.0627984	-0.0649486	-0.065189	-0.0632859	-0.0594036	-0.0540435	-0.0476023	-0.0405733	-0.0332956	-0.0261133	-0.01929	-0.0127882	-0.00639071	0.0697333
VSIG10L	poor_health_females	1.00026	1.00051	1.07767	0.299172	6513	-0.0597682	-0.0571709	-0.0545737	-0.0519764	-0.0493791	-0.0467818	-0.0441843	-0.0415867	-0.0389887	-0.0363904	-0.0337917	-0.0311927	-0.0285935	-0.0259941	-0.0233947	-0.0207953	-0.0181959	-0.0155965	-0.0129971	-0.0103977	-0.0077983	-0.00519887	-0.00259943	0.0571688
ITGB5	poor_health_males	2.03835	2.5548	1.07697	0.307569	6584	-0.00148607	-0.0109822	-0.0204491	-0.0297592	-0.0387131	-0.0470632	-0.0548276	-0.0621568	-0.0687133	-0.0739529	-0.0777242	-0.0801017	-0.0810537	-0.0805302	-0.0783109	-0.0740855	-0.0677593	-0.0596149	-0.0503281	-0.0405512	-0.0305094	-0.020363	-0.0101821	0.0795677
BCAT2	poor_health_females	2.15444	2.70584	1.07526	0.284333	6513	-0.0515823	-0.0547756	-0.0579813	-0.0613312	-0.0649971	-0.0691798	-0.0738418	-0.0789115	-0.0844125	-0.0899153	-0.0944623	-0.0971298	-0.0975261	-0.0954056	-0.0908403	-0.0838187	-0.0748825	-0.0646857	-0.0536653	-0.0423419	-0.0313678	-0.0207824	-0.0103819	0.0871442
SIGLEC9	poor_health_females	1.00222	1.00444	1.07423	0.301021	6513	-0.0592251	-0.0566354	-0.0540458	-0.0514563	-0.0488673	-0.0462793	-0.0436926	-0.0411073	-0.0385237	-0.0359423	-0.0333632	-0.0307866	-0.0282124	-0.0256406	-0.0230708	-0.0205029	-0.0179366	-0.0153717	-0.0128082	-0.0102458	-0.00768414	-0.00512276	-0.00256139	0.0566637
SHBG	poor_health_females	1.26022	1.47637	1.07359	0.24402	6513	0.0808668	0.0787195	0.0765752	0.0744497	0.0723646	0.0703271	0.0682966	0.066171	0.0638425	0.0611888	0.0580964	0.0545416	0.0506131	0.0463792	0.0418997	0.0372334	0.0324392	0.027611	0.0228508	0.0181883	0.0136047	0.00905946	0.00452898	0.0763378
PGLYRP1	poor_health_males	2.37935	2.97827	1.07263	0.322216	6584	0.0314135	0.0303477	0.0293175	0.028553	0.0284668	0.0293703	0.0316093	0.035446	0.0408814	0.0476531	0.0551886	0.0628011	0.0699848	0.075982	0.0798941	0.0807816	0.0782445	0.0723333	0.0633647	0.0520697	0.0394503	0.0263378	0.0131697	0.0676119
TREH	poor_health_females	1.00014	1.00028	1.07237	0.300434	6513	-0.0592424	-0.0566669	-0.0540913	-0.0515157	-0.0489401	-0.0463646	-0.0437889	-0.0412133	-0.0386376	-0.0360619	-0.0334862	-0.0309105	-0.0283347	-0.0257589	-0.0231831	-0.0206072	-0.0180313	-0.0154554	-0.0128795	-0.0103036	-0.00772772	-0.00515182	-0.00257591	0.0566665
TPSAB1	poor_health_females	1.00026	1.00053	1.07235	0.300554	6513	0.0569689	0.054491	0.0520131	0.0495351	0.0470572	0.0445792	0.0421012	0.0396231	0.0371451	0.0346673	0.0321898	0.0297126	0.0272356	0.024759	0.0222826	0.0198063	0.0173302	0.0148542	0.0123784	0.00990266	0.00742697	0.00495131	0.00247565	0.0544933
TPM3	poor_health_females	1.00008	1.00016	1.07181	0.300578	6513	-0.0553293	-0.0529235	-0.0505178	-0.0481121	-0.0457064	-0.0433007	-0.040895	-0.0384893	-0.0360836	-0.033678	-0.0312724	-0.0288668	-0.0264611	-0.0240555	-0.0216498	-0.0192442	-0.0168385	-0.0144329	-0.0120274	-0.0096219	-0.00721641	-0.00481094	-0.00240547	0.0529238
CD101	poor_health_males	1.00016	1.00032	1.07169	0.30054	6584	-0.0542563	-0.0518981	-0.0495399	-0.0471818	-0.0448236	-0.0424653	-0.0401071	-0.0377487	-0.0353901	-0.0330315	-0.0306727	-0.0283138	-0.0259547	-0.0235956	-0.0212363	-0.018877	-0.0165176	-0.0141581	-0.0117985	-0.0094388	-0.00707911	-0.00471941	-0.0023597	0.0518966
NOP56	poor_health_males	2.14921	2.6927	1.07143	0.326898	6584	-0.00328208	-0.0150386	-0.0267587	-0.038082	-0.0484223	-0.0571853	-0.0640499	-0.0693817	-0.0736431	-0.0773622	-0.0807077	-0.0831355	-0.0841507	-0.0834405	-0.0806179	-0.0756126	-0.0686414	-0.0599974	-0.0503088	-0.0403441	-0.0303555	-0.020288	-0.0101454	0.0808687
ECM1	poor_health_females	1.00024	1.00047	1.07034	0.300846	6513	-0.0605604	-0.0579283	-0.0552961	-0.052664	-0.0500318	-0.0473996	-0.0447673	-0.0421349	-0.0395023	-0.0368695	-0.0342365	-0.0316033	-0.0289701	-0.0263369	-0.0237036	-0.0210702	-0.0184367	-0.0158031	-0.0131693	-0.0105355	-0.00790162	-0.00526774	-0.00263387	0.0579265
CSPG5	poor_health_females	1.00017	1.00034	1.06956	0.301085	6513	-0.0589179	-0.0563559	-0.053794	-0.0512321	-0.0486702	-0.0461083	-0.0435466	-0.0409849	-0.0384234	-0.0358619	-0.0333004	-0.0307388	-0.0281773	-0.0256157	-0.0230541	-0.0204924	-0.0179308	-0.0153692	-0.0128076	-0.010246	-0.00768447	-0.00512298	-0.00256149	0.0563564
FGF6	poor_health_males	2.38449	2.98465	1.06938	0.392091	6584	0.0136671	-0.00294986	-0.0195038	-0.0352483	-0.0492477	-0.0608137	-0.0692432	-0.0741198	-0.0755428	-0.0741724	-0.0710259	-0.066692	-0.061796	-0.0569774	-0.052602	-0.0483917	-0.0439414	-0.0392454	-0.0339672	-0.0278546	-0.0211718	-0.014182	-0.0070893	0.0892099
FGF16	poor_health_males	1.00029	1.00058	1.06728	0.301702	6584	-0.0556391	-0.0532188	-0.0507986	-0.0483784	-0.0459582	-0.0435379	-0.0411178	-0.0386976	-0.0362775	-0.0338576	-0.0314378	-0.0290183	-0.0265991	-0.0241802	-0.0217616	-0.0193431	-0.0169249	-0.0145068	-0.0120888	-0.00967096	-0.00725318	-0.00483544	-0.00241772	0.0532213
ANKRA2	poor_health_females	2.38098	2.9873	1.06718	0.353316	6513	0.0152868	0.0123996	0.0094887	0.00641873	0.00343691	0.00119528	3.03121e-05	0.0001555	0.0017918	0.00536931	0.0110045	0.0188282	0.027829	0.0364743	0.0435471	0.0481875	0.0495966	0.0475445	0.0425189	0.0353669	0.0269339	0.0180011	0.00899992	0.0495663
CD300LF	poor_health_males	1.00024	1.00047	1.06606	0.30181	6584	0.0583959	0.0558576	0.0533192	0.0507809	0.0482425	0.0457041	0.0431657	0.0406273	0.038089	0.0355507	0.0330125	0.0304742	0.0279359	0.0253974	0.0228587	0.0203197	0.0177804	0.0152408	0.012701	0.010161	0.00762077	0.00508052	0.00254026	0.0558557
MIA	poor_health_females	2.07062	2.60134	1.06603	0.264993	6513	-0.104196	-0.104681	-0.105163	-0.105608	-0.106177	-0.107172	-0.108683	-0.110616	-0.112802	-0.114987	-0.117027	-0.118428	-0.118456	-0.116622	-0.112633	-0.106323	-0.0975799	-0.0866338	-0.073944	-0.0600306	-0.0453586	-0.0302947	-0.0151494	0.103306
COX6B1	poor_health_males	1.00008	1.00015	1.06562	0.301961	6584	-0.0564327	-0.0539793	-0.0515259	-0.0490724	-0.046619	-0.0441656	-0.0417121	-0.0392587	-0.0368052	-0.0343516	-0.0318981	-0.0294445	-0.0269909	-0.0245372	-0.0220835	-0.0196298	-0.0171761	-0.0147224	-0.0122686	-0.0098149	-0.00736117	-0.00490744	-0.00245372	0.053979
COLEC12	poor_health_females	2.89217	3.62044	1.06476	0.307103	6513	-0.174442	-0.161468	-0.148443	-0.135223	-0.122163	-0.109822	-0.0991349	-0.09044	-0.0841458	-0.0818238	-0.0844451	-0.0908137	-0.100267	-0.109964	-0.116451	-0.117536	-0.112798	-0.103062	-0.0889633	-0.0720806	-0.0539962	-0.0358263	-0.0178944	0.156547
GABARAP	poor_health_females	1.00003	1.00006	1.06445	0.302242	6513	0.0628489	0.0601163	0.0573838	0.0546512	0.0519186	0.0491861	0.0464535	0.0437209	0.0409883	0.0382557	0.0355231	0.0327905	0.0300579	0.0273253	0.0245927	0.0218601	0.0191276	0.016395	0.0136625	0.01093	0.00819753	0.00546502	0.00273251	0.0601163
KLKB1	poor_health_females	1.00005	1.00009	1.06337	0.302499	6513	0.0596073	0.0570155	0.0544238	0.051832	0.0492402	0.0466484	0.0440566	0.0414649	0.0388731	0.0362814	0.0336898	0.0310982	0.0285066	0.025915	0.0233235	0.020732	0.0181405	0.015549	0.0129576	0.0103661	0.00777455	0.00518303	0.00259152	0.0570158
PAGR1	poor_health_females	1.79525	2.25224	1.06316	0.36449	6513	0.060136	0.0521675	0.0441957	0.0362103	0.0282532	0.0204026	0.012757	0.00548112	-0.00129686	-0.00734466	-0.0123173	-0.0159523	-0.0180755	-0.018631	-0.0177507	-0.0158352	-0.0133824	-0.0108232	-0.00845187	-0.00643039	-0.00469751	-0.0030954	-0.00154456	0.0787669
SLC39A14	poor_health_males	1.92705	2.4154	1.06046	0.29554	6584	0.0704396	0.0744889	0.0785286	0.0824262	0.0859214	0.088777	0.0910218	0.0927826	0.094167	0.095086	0.0954512	0.0953591	0.0945725	0.0925039	0.0886735	0.0829401	0.0753512	0.066224	0.0560142	0.0451027	0.0338356	0.0225224	0.0112598	0.0841914
SERPINA4	poor_health_males	2.89374	3.61566	1.06027	0.46968	6584	0.0397169	0.0210673	0.00243892	-0.015801	-0.0327082	-0.0472001	-0.0581765	-0.0643831	-0.0656952	-0.0629707	-0.0570591	-0.048321	-0.0383369	-0.0293819	-0.0225822	-0.0197244	-0.0212565	-0.0252054	-0.0283204	-0.0280174	-0.0238049	-0.0167618	-0.00844	0.105412
IDUA	poor_health_females	1.64563	2.05382	1.05995	0.334943	6513	0.0553563	0.0488189	0.0422783	0.0357088	0.0291381	0.0226104	0.0161976	0.0099915	0.00406107	-0.00140076	-0.00611592	-0.00994446	-0.0129089	-0.0151291	-0.0166621	-0.0174327	-0.017302	-0.0161379	-0.0141018	-0.0114912	-0.00863502	-0.00574628	-0.00287218	0.072789
FCRL3	poor_health_males	1.00018	1.00036	1.05928	0.30348	6584	0.0558765	0.0534463	0.0510161	0.0485858	0.0461556	0.0437254	0.0412952	0.0388652	0.0364353	0.0340055	0.0315759	0.0291464	0.026717	0.0242877	0.0218585	0.0194295	0.0170007	0.014572	0.0121433	0.00971468	0.00728602	0.00485734	0.00242867	0.0534478
ATRN	poor_health_females	1.00015	1.0003	1.0578	0.303775	6513	-0.0615297	-0.0588543	-0.0561789	-0.0535035	-0.0508281	-0.0481527	-0.0454774	-0.042802	-0.0401265	-0.0374511	-0.0347756	-0.0321001	-0.0294247	-0.0267494	-0.0240743	-0.0213992	-0.0187242	-0.0160492	-0.0133743	-0.0106994	-0.00802456	-0.00534971	-0.00267485	0.0588548
CENPJ	poor_health_females	1.1719	1.32409	1.05776	0.252873	6513	-0.0730457	-0.0709995	-0.0689527	-0.0668927	-0.0647968	-0.0626497	-0.0604217	-0.0580788	-0.0555969	-0.0529382	-0.0500417	-0.046878	-0.0434657	-0.0398498	-0.0360945	-0.0322466	-0.0283286	-0.0243374	-0.020297	-0.0162379	-0.0121696	-0.00810764	-0.00405349	0.0689922
PFDN6	poor_health_males	1.00006	1.00013	1.05727	0.303853	6584	0.0560962	0.0536574	0.0512187	0.0487799	0.0463412	0.0439024	0.0414637	0.0390249	0.0365861	0.0341473	0.0317085	0.0292696	0.0268307	0.0243917	0.0219526	0.0195135	0.0170743	0.0146351	0.0121959	0.00975675	0.00731756	0.00487837	0.00243919	0.053657
TET2	poor_health_males	1.00009	1.00018	1.05627	0.304073	6584	0.0540468	0.0516972	0.0493477	0.0469981	0.0446485	0.0422989	0.0399493	0.0375998	0.0352502	0.0329006	0.030551	0.0282014	0.0258517	0.0235019	0.021152	0.018802	0.016452	0.0141018	0.0117516	0.00940135	0.00705103	0.00470069	0.00235034	0.0516965
MENT	poor_health_females	1.00011	1.00021	1.05397	0.304672	6513	0.0586018	0.0560532	0.0535047	0.0509562	0.0484077	0.0458592	0.0433108	0.0407625	0.0382143	0.0356662	0.0331182	0.0305704	0.0280226	0.0254749	0.0229273	0.0203797	0.0178322	0.0152847	0.0127372	0.0101897	0.00764229	0.00509486	0.00254743	0.0560543
ROR1	poor_health_females	2.10641	2.64601	1.05278	0.268428	6513	0.0248119	0.018791	0.0127882	0.00688072	0.000966953	-0.00525345	-0.0119643	-0.0192312	-0.0270235	-0.0352341	-0.0434543	-0.0508279	-0.0568978	-0.0609549	-0.0624106	-0.0614105	-0.0584035	-0.0535108	-0.0466968	-0.0383351	-0.0290128	-0.0193761	-0.00969046	0.0872225
SIGLEC8	poor_health_females	1.92448	2.41771	1.04964	0.371304	6513	0.00387431	0.0119666	0.0200492	0.0280528	0.0358557	0.0433758	0.0504731	0.0569188	0.0623702	0.0665651	0.0693118	0.0706166	0.0702105	0.0678703	0.0637835	0.0583472	0.0519567	0.0450337	0.0378205	0.0304112	0.0228639	0.0152536	0.00762589	0.0667423
DHRS4L2	poor_health_males	1.00021	1.00041	1.04874	0.305882	6584	-0.0563806	-0.0539288	-0.051477	-0.0490252	-0.0465733	-0.0441215	-0.0416696	-0.0392177	-0.0367659	-0.0343141	-0.0318625	-0.0294109	-0.0269594	-0.0245079	-0.0220566	-0.0196054	-0.0171543	-0.0147034	-0.0122526	-0.00980192	-0.00735137	-0.0049009	-0.00245045	0.0539301
MYO6	poor_health_females	1.72175	2.15593	1.04522	0.310943	6513	-0.0531345	-0.0481743	-0.0432189	-0.0382791	-0.033332	-0.0282294	-0.0228404	-0.0170835	-0.0109714	-0.00472072	0.00135782	0.0068768	0.0115063	0.0149313	0.0170208	0.0179832	0.0178895	0.0166814	0.0146619	0.0121171	0.00923793	0.00618937	0.00309676	0.0711177
APOBR	poor_health_females	1.00031	1.00063	1.04509	0.30656	6513	-0.0577245	-0.0552159	-0.0527074	-0.0501989	-0.0476903	-0.0451818	-0.0426732	-0.0401645	-0.0376558	-0.035147	-0.0326382	-0.0301291	-0.0276198	-0.0251101	-0.0226002	-0.0200899	-0.0175794	-0.0150685	-0.0125574	-0.0100461	-0.00753465	-0.00502312	-0.00251156	0.0552129
KLK1	poor_health_males	1.49833	1.84489	1.04449	0.434791	6584	-0.0464985	-0.0426812	-0.0388684	-0.0350706	-0.0312571	-0.0273551	-0.0232064	-0.018737	-0.0140909	-0.0094853	-0.00520594	-0.00153198	0.00140733	0.00359465	0.0050609	0.0059546	0.00639509	0.00642639	0.00600779	0.00515125	0.00399189	0.00269162	0.00134711	0.0529249
SIGLEC10	poor_health_females	1.00012	1.00024	1.04283	0.307159	6513	0.0617704	0.0590854	0.0564004	0.0537154	0.0510304	0.0483454	0.0456603	0.0429751	0.0402897	0.0376042	0.0349185	0.0322327	0.0295467	0.0268607	0.0241746	0.0214886	0.0188024	0.0161163	0.0134302	0.0107442	0.00805812	0.00537208	0.00268604	0.0590844
BRDT	poor_health_males	1.90824	2.39167	1.04253	0.387722	6584	0.00587146	-0.00217213	-0.010201	-0.0181417	-0.0259744	-0.033624	-0.040723	-0.0470411	-0.0524135	-0.0564919	-0.0589045	-0.0596116	-0.0588179	-0.0566836	-0.0534061	-0.049145	-0.0441652	-0.0385763	-0.032419	-0.0259307	-0.0193834	-0.0129044	-0.00644996	0.065483
ODAM	poor_health_females	2.22294	2.79104	1.04145	0.27537	6513	-0.0939194	-0.0945388	-0.0951641	-0.0957651	-0.0964102	-0.0974164	-0.0991046	-0.101578	-0.10464	-0.108178	-0.112007	-0.115068	-0.116524	-0.115936	-0.112918	-0.107087	-0.0979732	-0.0860681	-0.0723633	-0.0577895	-0.0431017	-0.0285992	-0.0142886	0.102235
GUSB	poor_health_females	1.00012	1.00025	1.04119	0.30761	6513	0.0595586	0.0569685	0.0543785	0.0517885	0.0491985	0.0466086	0.0440188	0.041429	0.0388393	0.0362497	0.0336602	0.0310708	0.0284814	0.0258922	0.0233029	0.0207137	0.0181245	0.0155354	0.0129461	0.0103569	0.0077677	0.00517846	0.00258923	0.0569693
AHSG	poor_health_males	1.0001	1.00021	1.04062	0.30769	6584	-0.0550717	-0.0526776	-0.0502836	-0.0478895	-0.0454954	-0.0431012	-0.0407071	-0.0383128	-0.0359186	-0.0335243	-0.0311299	-0.0287356	-0.0263411	-0.0239467	-0.0215521	-0.0191575	-0.0167628	-0.0143681	-0.0119734	-0.00957877	-0.00718409	-0.0047894	-0.0023947	0.052677
CEND1	poor_health_males	1.70231	2.12625	1.0403	0.340623	6584	-0.0606472	-0.0635577	-0.0664578	-0.0692511	-0.0717807	-0.0739745	-0.0757756	-0.0770984	-0.077935	-0.0781334	-0.0775653	-0.0761595	-0.0739703	-0.0709574	-0.0671032	-0.062367	-0.056734	-0.0501803	-0.0427325	-0.0346269	-0.0261055	-0.0174059	-0.00870185	0.0694316
SSC5D	poor_health_males	1.88965	2.36817	1.03992	0.412003	6584	-0.0133109	-0.0198697	-0.0264175	-0.0328656	-0.0390377	-0.0449731	-0.0507331	-0.0559786	-0.0600507	-0.0623347	-0.0627902	-0.0617835	-0.0596036	-0.0564534	-0.0523694	-0.047404	-0.0418658	-0.0358883	-0.0296824	-0.0235525	-0.0175619	-0.0116827	-0.00584209	0.0569481
PPP1R14D	poor_health_males	2.44758	3.06295	1.03848	0.382284	6584	-0.0436865	-0.0387185	-0.0338196	-0.0292299	-0.0253056	-0.0227462	-0.0220613	-0.0235822	-0.027411	-0.0338205	-0.0423719	-0.0514675	-0.0592616	-0.0650416	-0.0685488	-0.0693278	-0.0671603	-0.0620015	-0.0537965	-0.0435557	-0.032684	-0.0218157	-0.0109195	0.0584083
ZP3	poor_health_males	1.98261	2.48516	1.03586	0.371708	6584	0.00762141	0.0140705	0.0205252	0.0269922	0.0334921	0.0399897	0.046374	0.0523931	0.0578692	0.0623952	0.0653523	0.06642	0.0654973	0.0627239	0.0582743	0.0525111	0.045933	0.0387481	0.0313587	0.0243537	0.0179229	0.0118837	0.00594034	0.0604797
CES2	poor_health_females	1.28559	1.51848	1.03449	0.250502	6513	-0.0832993	-0.081183	-0.079064	-0.0769243	-0.0747335	-0.072491	-0.0702265	-0.0679424	-0.0656063	-0.063153	-0.0605099	-0.0576261	-0.0544842	-0.0510616	-0.0472435	-0.0429575	-0.0382517	-0.0332295	-0.0279688	-0.022517	-0.0169385	-0.0113052	-0.00565341	0.0776459
ADA	poor_health_males	1.00007	1.00014	1.03436	0.309167	6584	0.0571926	0.054706	0.0522195	0.049733	0.0472465	0.0447599	0.0422734	0.0397868	0.0373002	0.0348136	0.032327	0.0298404	0.0273537	0.0248671	0.0223805	0.0198938	0.0174071	0.0149204	0.0124337	0.00994696	0.00746023	0.00497349	0.00248674	0.0547058
ANXA2	poor_health_females	1.90936	2.39855	1.03434	0.428329	6513	-0.00507012	-0.0120196	-0.0189744	-0.0259201	-0.0326611	-0.0390235	-0.0450046	-0.0504411	-0.0549888	-0.0582526	-0.059851	-0.0595116	-0.0573564	-0.0538151	-0.0491385	-0.0435493	-0.0373856	-0.031201	-0.0253636	-0.0199767	-0.0149073	-0.00993646	-0.00496984	0.0548812
ITGB1	poor_health_males	2.14326	2.68531	1.03316	0.277549	6584	0.0130097	0.00906469	0.00510577	0.00105119	-0.00337878	-0.0085788	-0.0149445	-0.0224346	-0.0302418	-0.0376164	-0.0442708	-0.0498451	-0.0541458	-0.0571965	-0.0587702	-0.0583589	-0.0558035	-0.0509852	-0.0441565	-0.035846	-0.0268027	-0.0177977	-0.00889482	0.0717799
RELB	poor_health_males	1.9928	2.49792	1.03026	0.384703	6584	0.0170035	0.00981501	0.00261723	-0.00461806	-0.0118887	-0.0191728	-0.0264767	-0.0338739	-0.040971	-0.0468407	-0.0507394	-0.0522352	-0.0516735	-0.0495443	-0.046371	-0.042598	-0.0383383	-0.0335202	-0.0282659	-0.0227401	-0.0169963	-0.0112603	-0.0056232	0.0692387
PRSS22	poor_health_males	1.83328	2.29645	1.02993	0.428831	6584	0.0575051	0.0476759	0.0378552	0.0280869	0.0185455	0.00955953	0.00135821	-0.00591204	-0.0118606	-0.0160428	-0.0184537	-0.0194963	-0.0195702	-0.0191456	-0.0184661	-0.0176405	-0.0166037	-0.0151773	-0.0132954	-0.0109927	-0.008318	-0.00553793	-0.00276747	0.0770753
DLGAP5	poor_health_females	1.00113	1.00225	1.02989	0.309766	6513	-0.0555839	-0.0531745	-0.0507651	-0.0483557	-0.0459459	-0.0435356	-0.0411242	-0.0387115	-0.0362975	-0.0338824	-0.0314659	-0.0290484	-0.0266298	-0.0242106	-0.0217908	-0.0193706	-0.01695	-0.0145291	-0.0121077	-0.00968615	-0.00726459	-0.00484305	-0.00242152	0.0531624
CD300C	poor_health_males	1.00016	1.00031	1.0296	0.310266	6584	0.0608472	0.0582018	0.0555563	0.0529109	0.0502654	0.0476201	0.0449747	0.0423294	0.0396842	0.037039	0.0343939	0.0317487	0.0291036	0.0264583	0.023813	0.0211675	0.0185219	0.0158761	0.0132302	0.0105842	0.0079382	0.00529214	0.00264607	0.0582012
KRT6C	poor_health_females	1.00024	1.00047	1.02956	0.310223	6513	-0.0607524	-0.0581119	-0.0554714	-0.0528309	-0.0501903	-0.0475498	-0.0449092	-0.0422686	-0.0396279	-0.036987	-0.034346	-0.0317047	-0.0290632	-0.0264215	-0.0237795	-0.0211374	-0.0184952	-0.015853	-0.0132108	-0.0105686	-0.00792642	-0.00528427	-0.00264214	0.0581103
TP73	poor_health_males	1.62115	2.01721	1.02954	0.350566	6584	-0.0474568	-0.0421624	-0.0368601	-0.0314957	-0.0259497	-0.0202624	-0.0146091	-0.00914288	-0.00403301	0.000606615	0.004718	0.00825391	0.0110605	0.0129394	0.013836	0.0137921	0.0129435	0.0114779	0.00963714	0.00767096	0.00572137	0.00380612	0.00190282	0.0612927
CCL18	poor_health_females	2.12814	2.67309	1.02831	0.285167	6513	0.0723779	0.0770473	0.0817091	0.0862647	0.0905406	0.0946356	0.0985802	0.102299	0.105667	0.108652	0.111094	0.112821	0.113483	0.112345	0.109097	0.103841	0.0963653	0.0862855	0.0738755	0.0598541	0.04503	0.0300232	0.0150133	0.0984701
SHH	poor_health_females	1.00013	1.00025	1.02609	0.311093	6513	-0.0579254	-0.0554073	-0.0528893	-0.0503713	-0.0478533	-0.0453352	-0.042817	-0.0402987	-0.0377803	-0.0352617	-0.0327432	-0.0302246	-0.0277061	-0.0251875	-0.022669	-0.0201504	-0.0176318	-0.0151131	-0.0125943	-0.0100755	-0.00755664	-0.00503777	-0.00251888	0.0554065
TIMP1	poor_health_males	1.86673	2.3391	1.02595	0.459999	6584	0.0722274	0.0606073	0.0489947	0.0374715	0.0264281	0.0163863	0.00762596	0.000341959	-0.00523052	-0.00916085	-0.0118287	-0.0132443	-0.0133413	-0.0123254	-0.0107314	-0.00897941	-0.00741756	-0.00602802	-0.00459665	-0.00326821	-0.00215497	-0.00137252	-0.000686015	0.0855688
SPRED2	poor_health_males	1.9065	2.38948	1.02593	0.445864	6584	0.0253528	0.0164046	0.00746083	-0.00142619	-0.010169	-0.0184452	-0.0257717	-0.0319368	-0.0368409	-0.0401703	-0.0418357	-0.0420621	-0.0411744	-0.0394704	-0.0370558	-0.0338992	-0.0302792	-0.0264177	-0.0224435	-0.0182802	-0.0138339	-0.00923526	-0.00461674	0.067415
DLK1	poor_health_females	1.80382	2.26335	1.02535	0.36446	6513	0.0506887	0.0417531	0.0328204	0.0238967	0.015087	0.00666746	-0.00111432	-0.007991	-0.0138731	-0.0187855	-0.0228409	-0.0259994	-0.0282665	-0.029503	-0.029456	-0.0281015	-0.0256	-0.0222629	-0.0184417	-0.0145672	-0.0108461	-0.0072264	-0.0036139	0.0801917
CD177	poor_health_males	2.05345	2.57362	1.02512	0.325536	6584	-0.00513331	0.00413769	0.0133833	0.0224156	0.0310545	0.0391104	0.0463632	0.052663	0.0581233	0.0628586	0.0669579	0.0702597	0.0722085	0.0722347	0.0700145	0.0655242	0.0590504	0.0513962	0.0433271	0.035036	0.0264872	0.0177012	0.00885357	0.077368
PFDN4	poor_health_males	1.81847	2.27748	1.02363	0.325572	6584	0.0423537	0.0352205	0.0280943	0.021035	0.0141886	0.00761134	0.00127757	-0.00494034	-0.0109849	-0.0166338	-0.0216785	-0.0257752	-0.0286755	-0.0303	-0.0304857	-0.0291908	-0.0266399	-0.0231597	-0.0191806	-0.0150623	-0.0110601	-0.00728928	-0.00363865	0.0728394
ID4	poor_health_females	2.38828	2.99636	1.02344	0.362963	6513	0.0993772	0.0975704	0.0957546	0.0938609	0.0917188	0.089449	0.0881532	0.089166	0.0924984	0.0974853	0.103402	0.108936	0.112605	0.113525	0.111327	0.106309	0.0990515	0.0897089	0.0782769	0.0649012	0.0497046	0.033327	0.0166678	0.0968573
PLTP	poor_health_males	3.46753	4.32124	1.02121	0.427179	6584	-0.214514	-0.180743	-0.147	-0.113879	-0.0837798	-0.0612376	-0.0487652	-0.045696	-0.0497139	-0.0567775	-0.0634904	-0.0668689	-0.0675415	-0.0694873	-0.0756338	-0.085006	-0.0941652	-0.0981644	-0.0947815	-0.083864	-0.0665103	-0.045288	-0.0227037	0.191811
HEPACAM2	poor_health_females	1.00019	1.00038	1.021	0.312284	6513	-0.0569898	-0.0545123	-0.0520347	-0.0495572	-0.0470797	-0.0446022	-0.0421247	-0.0396473	-0.0371698	-0.0346923	-0.0322147	-0.029737	-0.0272592	-0.0247813	-0.0223033	-0.0198252	-0.0173471	-0.0148689	-0.0123908	-0.0099126	-0.00743444	-0.00495629	-0.00247814	0.0545117
NELL1	poor_health_females	1.00021	1.00041	1.02094	0.31228	6513	-0.0619607	-0.0592676	-0.0565745	-0.0538815	-0.0511884	-0.0484953	-0.0458022	-0.0431089	-0.0404155	-0.0377218	-0.0350277	-0.0323334	-0.0296389	-0.0269443	-0.0242497	-0.0215551	-0.0188606	-0.0161661	-0.0134718	-0.0107774	-0.00808309	-0.00538873	-0.00269437	0.0592663
GUK1	poor_health_males	2.33419	2.92225	1.0201	0.317368	6584	-0.12266	-0.119024	-0.11543	-0.111938	-0.108449	-0.10538	-0.103135	-0.102121	-0.102644	-0.104699	-0.107804	-0.111253	-0.11422	-0.115878	-0.115053	-0.110989	-0.103378	-0.0925905	-0.0795295	-0.0648261	-0.0492087	-0.0329927	-0.0165148	0.106145
TSLP	poor_health_females	1.00012	1.00025	1.01993	0.312577	6513	-0.058891	-0.0563305	-0.05377	-0.0512095	-0.0486491	-0.0460885	-0.043528	-0.0409674	-0.0384069	-0.0358463	-0.0332858	-0.0307253	-0.0281648	-0.0256043	-0.0230438	-0.0204833	-0.0179228	-0.0153624	-0.012802	-0.0102416	-0.00768124	-0.00512082	-0.00256041	0.0563306
TP53BP1	poor_health_females	1.00011	1.00022	1.01835	0.31294	6513	-0.0561096	-0.0536702	-0.0512309	-0.0487916	-0.0463523	-0.0439129	-0.0414735	-0.0390339	-0.0365944	-0.0341548	-0.0317151	-0.0292755	-0.0268358	-0.0243962	-0.0219566	-0.0195169	-0.0170773	-0.0146377	-0.0121981	-0.00975847	-0.00731887	-0.00487925	-0.00243962	0.0536699
IGFBP3	poor_health_females	1.0003	1.0006	1.01789	0.312982	6513	0.0575938	0.0550903	0.0525868	0.0500833	0.0475797	0.0450762	0.0425727	0.0400693	0.037566	0.0350628	0.0325597	0.0300565	0.0275533	0.0250499	0.0225462	0.0200422	0.0175378	0.015033	0.0125279	0.0100225	0.00751695	0.00501133	0.00250566	0.0550882
SLAMF7	poor_health_males	1.00008	1.00015	1.01772	0.31308	6584	0.057734	0.0552242	0.0527144	0.0502045	0.0476947	0.0451848	0.0426748	0.0401648	0.0376547	0.0351446	0.0326343	0.0301241	0.0276138	0.0251034	0.0225931	0.0200827	0.0175724	0.0150621	0.0125517	0.0100414	0.00753106	0.00502071	0.00251036	0.0552237
CEACAM18	poor_health_males	3.15836	3.94178	1.01665	0.351027	6584	-0.155877	-0.140913	-0.125913	-0.110772	-0.0951483	-0.0798324	-0.0670642	-0.0576199	-0.0519467	-0.0514836	-0.0558049	-0.0627975	-0.0720342	-0.0824719	-0.0922081	-0.0994326	-0.105137	-0.108272	-0.104869	-0.0932477	-0.0740379	-0.0503534	-0.0252293	0.130647
EIF5	poor_health_males	1.00008	1.00016	1.01625	0.313442	6584	0.0546584	0.0522821	0.0499058	0.0475295	0.0451531	0.0427768	0.0404005	0.0380241	0.0356477	0.0332712	0.0308947	0.0285181	0.0261416	0.023765	0.0213885	0.019012	0.0166355	0.014259	0.0118825	0.00950601	0.00712951	0.00475301	0.00237651	0.0522819
LTB	poor_health_males	1.91702	2.40276	1.01605	0.305224	6584	-0.0830854	-0.0854263	-0.0877548	-0.0899622	-0.0918366	-0.0931435	-0.0938258	-0.0940099	-0.0938108	-0.0935436	-0.0934402	-0.0933147	-0.0926785	-0.0908858	-0.0873667	-0.0819539	-0.0747741	-0.0660868	-0.0561089	-0.0451914	-0.0339144	-0.0226265	-0.011317	0.0826929
ANXA1	poor_health_males	1.00013	1.00026	1.01597	0.313512	6584	0.0565123	0.0540552	0.0515981	0.0491409	0.0466838	0.0442268	0.0417697	0.0393127	0.0368558	0.0343988	0.0319417	0.0294847	0.0270276	0.0245705	0.0221135	0.0196564	0.0171993	0.0147422	0.0122852	0.00982814	0.00737111	0.00491407	0.00245704	0.0540552
POLR2A	poor_health_males	1.90255	2.38449	1.01447	0.39495	6584	0.0081421	0.000649894	-0.00685433	-0.0143984	-0.0219614	-0.0294122	-0.0364207	-0.0426996	-0.0480794	-0.0523531	-0.0552852	-0.0565343	-0.0560432	-0.0539498	-0.0505362	-0.0461632	-0.0411557	-0.035754	-0.0300689	-0.0241054	-0.018005	-0.011949	-0.0059685	0.0646764
EBI3_IL27	poor_health_females	1.00019	1.00038	1.0129	0.314207	6513	-0.0579275	-0.0554094	-0.0528912	-0.0503731	-0.0478549	-0.0453367	-0.0428184	-0.0403001	-0.0377819	-0.0352636	-0.0327454	-0.0302271	-0.0277086	-0.0251901	-0.0226714	-0.0201526	-0.0176336	-0.0151146	-0.0125955	-0.0100764	-0.00755734	-0.00503824	-0.00251912	0.0554084
IL10RB	poor_health_males	1.00012	1.00024	1.01099	0.314698	6584	0.0594321	0.0568481	0.0542642	0.0516802	0.0490963	0.0465123	0.0439283	0.0413443	0.0387604	0.0361765	0.0335925	0.0310086	0.0284247	0.0258408	0.0232568	0.0206728	0.0180888	0.0155047	0.0129206	0.0103365	0.00775238	0.00516825	0.00258413	0.0568479
HEG1	poor_health_males	1.0001	1.0002	1.01015	0.314869	6584	-0.0565602	-0.0541015	-0.0516428	-0.049184	-0.0467253	-0.0442666	-0.0418079	-0.0393492	-0.0368904	-0.0344315	-0.0319726	-0.0295135	-0.0270544	-0.0245953	-0.022136	-0.0196767	-0.0172174	-0.0147579	-0.0122984	-0.00983879	-0.00737912	-0.00491942	-0.00245971	0.0541005
RAB6A	poor_health_females	2.6341	3.30125	1.00717	0.390232	6513	0.0885569	0.0778743	0.0672419	0.0573382	0.0492865	0.0439171	0.0413387	0.0414117	0.0443298	0.0498654	0.0575987	0.066897	0.0763365	0.08353	0.0879151	0.0897216	0.0885494	0.0832566	0.0737049	0.0608749	0.0461421	0.0308362	0.0154219	0.0742996
GRSF1	poor_health_males	2.01004	2.51947	1.00604	0.327391	6584	0.017826	0.00893488	4.2892e-05	-0.00881213	-0.0173248	-0.0251245	-0.0321575	-0.0387735	-0.0451586	-0.0511131	-0.0562303	-0.0600604	-0.0622172	-0.0624384	-0.0606845	-0.056952	-0.0514967	-0.0445974	-0.0370115	-0.0294321	-0.0219735	-0.0146161	-0.00730422	0.0802644
CSDE1	poor_health_females	2.95137	3.69347	1.00596	0.328186	6513	0.158303	0.138264	0.118161	0.0979706	0.0790646	0.0629763	0.0504459	0.0411278	0.0348972	0.0316891	0.0318703	0.0367191	0.0465729	0.0578286	0.0675356	0.0748636	0.0784907	0.0778894	0.0730295	0.0632623	0.0489975	0.0327872	0.0163893	0.141914
BCHE	poor_health_males	1.22084	1.40912	1.00506	0.434423	6584	0.0494235	0.046092	0.0427609	0.0394309	0.0361051	0.0328051	0.0295659	0.0264406	0.0234701	0.0206412	0.017948	0.0154057	0.013036	0.0108845	0.00900804	0.00742157	0.00611562	0.005023	0.00406953	0.00319747	0.002372	0.00157517	0.000787641	0.0486359
SEZ6L2	poor_health_males	1.00009	1.00019	1.00105	0.317102	6584	0.0548905	0.052504	0.0501174	0.0477309	0.0453443	0.0429577	0.0405711	0.0381845	0.0357978	0.0334111	0.0310243	0.0286376	0.026251	0.0238643	0.0214777	0.0190912	0.0167046	0.0143182	0.0119317	0.00954536	0.00715902	0.00477268	0.00238634	0.0525042
CALY	poor_health_females	2.1942	2.75531	0.997353	0.530358	6513	0.0682563	0.0553204	0.0423769	0.0294632	0.0169014	0.00532809	-0.00476674	-0.01316	-0.019269	-0.0225472	-0.0227285	-0.0203191	-0.0162212	-0.011758	-0.0079883	-0.00505448	-0.0030062	-0.00178417	-0.00103177	-0.000494355	-0.000128743	-6.20617e-06	3.3092e-06	0.0909848
PSMD5	poor_health_males	1.70854	2.13448	0.997047	0.37009	6584	-0.0450021	-0.0389354	-0.0328683	-0.0268005	-0.0207111	-0.0146044	-0.00846539	-0.00236332	0.00343244	0.00861272	0.0128259	0.0158387	0.0175613	0.0181031	0.0176827	0.0166146	0.0151285	0.0133446	0.011378	0.00920691	0.00689319	0.00457617	0.00228629	0.0631052
RASA1	poor_health_males	1.00004	1.00009	0.996496	0.318206	6584	0.0529023	0.0506021	0.0483018	0.0460016	0.0437013	0.0414011	0.0391009	0.0368007	0.0345006	0.0322004	0.0299003	0.0276003	0.0253003	0.0230002	0.0207002	0.0184002	0.0161002	0.0138002	0.0115001	0.00920012	0.00690009	0.00460006	0.00230003	0.0506023
CXADR	poor_health_males	2.08514	2.61307	0.994815	0.300349	6584	0.0676023	0.0721139	0.0766366	0.0812686	0.0860107	0.0905454	0.0944679	0.0978699	0.100884	0.103595	0.105934	0.107688	0.108387	0.107309	0.103824	0.0976663	0.0891624	0.0789654	0.067563	0.0551957	0.0419639	0.0280862	0.0140439	0.0943431
LY6D	poor_health_males	1.00027	1.00055	0.994157	0.318833	6584	0.0623606	0.0596481	0.0569355	0.054223	0.0515105	0.0487981	0.0460859	0.0433738	0.040662	0.0379504	0.035239	0.0325278	0.0298168	0.0271059	0.0243951	0.0216844	0.0189736	0.0162629	0.0135523	0.0108418	0.00813136	0.00542091	0.00271046	0.0596502
PCDHB15	poor_health_females	3.08199	3.85438	0.991349	0.402393	6513	-0.196582	-0.17578	-0.155042	-0.134941	-0.11706	-0.102804	-0.0931963	-0.0886444	-0.0891149	-0.0946662	-0.103269	-0.111729	-0.118466	-0.123481	-0.127916	-0.131845	-0.133158	-0.128526	-0.115959	-0.0963927	-0.0732946	-0.0490714	-0.0245347	0.172047
DEFB118	poor_health_females	1.0002	1.0004	0.990975	0.31951	6513	-0.056965	-0.0544889	-0.0520127	-0.0495366	-0.0470604	-0.0445842	-0.0421078	-0.0396313	-0.0371547	-0.034678	-0.0322011	-0.0297242	-0.0272471	-0.02477	-0.0222928	-0.0198156	-0.0173385	-0.0148614	-0.0123844	-0.00990742	-0.00743053	-0.00495368	-0.00247684	0.0544882
GALNT3	poor_health_females	1.93956	2.43679	0.989193	0.471883	6513	0.0174616	0.0070574	-0.00333668	-0.0135912	-0.0233397	-0.0320141	-0.0392526	-0.0451476	-0.049787	-0.0531033	-0.0548249	-0.0546436	-0.0528995	-0.0500014	-0.0463046	-0.042217	-0.0378814	-0.0331614	-0.0279642	-0.0223773	-0.0166796	-0.0110837	-0.00554021	0.0722865
FSHB	poor_health_females	1.82682	2.29305	0.988425	0.409781	6513	-0.0206373	-0.0248358	-0.0290354	-0.0332157	-0.0373098	-0.0412473	-0.0448873	-0.0481587	-0.0509616	-0.0530696	-0.053967	-0.053334	-0.0513528	-0.0484134	-0.0448667	-0.0409259	-0.0366103	-0.0319046	-0.0268498	-0.0215582	-0.0161614	-0.0107696	-0.00538447	0.0485825
PRTG	poor_health_males	1.00026	1.00053	0.988311	0.320264	6584	0.055339	0.0529322	0.0505254	0.0481186	0.0457118	0.043305	0.0408981	0.0384913	0.0360845	0.0336779	0.0312715	0.0288652	0.0264592	0.0240534	0.0216476	0.019242	0.0168364	0.0144309	0.0120256	0.00962035	0.00721522	0.00481014	0.00240507	0.0529339
NHLRC3	poor_health_females	1.94753	2.44686	0.986938	0.481862	6513	0.0845747	0.0712201	0.0578914	0.0448103	0.0323719	0.0209884	0.0110934	0.00294737	-0.00327817	-0.00745277	-0.00947686	-0.00984597	-0.00965712	-0.00961565	-0.00967061	-0.00955303	-0.00910285	-0.00819099	-0.00686494	-0.00535794	-0.00383654	-0.00250231	-0.00124897	0.0944206
PILRB	poor_health_females	2.14003	2.6879	0.985198	0.539841	6513	-0.0298436	-0.0191168	-0.00837805	0.0023513	0.0127863	0.0225712	0.0312486	0.0383792	0.0431683	0.0448102	0.0432374	0.0395937	0.0349547	0.0301731	0.0255824	0.0214154	0.0178159	0.0147012	0.0119294	0.00932837	0.00690248	0.00459345	0.0022947	0.0746539
DCLRE1C	poor_health_males	1.53054	1.89107	0.98268	0.452527	6584	-0.0437199	-0.0380175	-0.0323185	-0.02667	-0.0211352	-0.0157962	-0.010721	-0.00597407	-0.00165552	0.00209152	0.00521249	0.00766742	0.00945791	0.0106204	0.0111938	0.0112397	0.0107691	0.00983254	0.00854196	0.0070272	0.00534522	0.00357768	0.00178939	0.0549595
ATF2	poor_health_males	2.02225	2.53471	0.982647	0.492838	6584	0.0656443	0.0527807	0.0399529	0.0275276	0.0160792	0.00606963	-0.00223859	-0.00872088	-0.0130414	-0.0153162	-0.0161917	-0.0164474	-0.0164899	-0.0162518	-0.0156997	-0.0147757	-0.013514	-0.0119946	-0.0102939	-0.00838723	-0.00629368	-0.0041903	-0.00209385	0.0821342
DEFB116	poor_health_females	1.00011	1.00021	0.981708	0.321817	6513	0.0572613	0.0547715	0.0522818	0.0497921	0.0473023	0.0448126	0.042323	0.0398334	0.0373439	0.0348543	0.0323648	0.0298752	0.0273857	0.0248962	0.0224067	0.0199172	0.0174276	0.0149381	0.0124485	0.00995885	0.00746916	0.00497944	0.00248972	0.0547715
NFAT5	poor_health_females	2.97357	3.72084	0.981256	0.305731	6513	0.166403	0.152999	0.139538	0.125831	0.112357	0.099195	0.0861489	0.073969	0.0635326	0.0568469	0.0558825	0.0598487	0.0680516	0.0779594	0.0875573	0.0944369	0.0957148	0.0915226	0.0824207	0.0688184	0.0523226	0.0349234	0.0174684	0.148934
CFD	poor_health_males	1.64693	2.05221	0.980995	0.382659	6584	-0.067596	-0.0707848	-0.073973	-0.0770932	-0.079867	-0.0819956	-0.0833348	-0.0837362	-0.0831059	-0.081578	-0.0792783	-0.0762574	-0.0726139	-0.0685352	-0.0641842	-0.0596112	-0.0546399	-0.0488935	-0.0421953	-0.0346078	-0.0263475	-0.0176782	-0.00884862	0.0748876
JUN	poor_health_males	1.35317	1.62629	0.97973	0.262537	6584	-0.0759187	-0.0743076	-0.0726984	-0.0711034	-0.0695628	-0.0681425	-0.0667652	-0.0652746	-0.0635755	-0.0615874	-0.0592781	-0.0566618	-0.0536884	-0.0503051	-0.0464984	-0.0422845	-0.0377019	-0.032762	-0.0275182	-0.0220977	-0.0166013	-0.0110682	-0.00553385	0.0703848
TDO2	poor_health_females	2.08168	2.61516	0.979293	0.522685	6513	0.0298438	0.0175097	0.0051745	-0.00694647	-0.0182775	-0.0282607	-0.0362549	-0.0419062	-0.0453224	-0.0466159	-0.0462329	-0.0446268	-0.0421744	-0.0389218	-0.0347454	-0.029698	-0.0240902	-0.0185645	-0.0136957	-0.0096662	-0.00661207	-0.00426274	-0.00212111	0.0764597
LRP2	poor_health_females	1.00012	1.00025	0.977954	0.322755	6513	0.0576702	0.0551626	0.052655	0.0501474	0.0476398	0.0451323	0.0426247	0.0401172	0.0376097	0.0351022	0.0325948	0.0300874	0.0275799	0.0250725	0.0225652	0.0200578	0.0175506	0.0150433	0.0125361	0.0100289	0.00752166	0.00501444	0.00250722	0.0551629
ACADSB	poor_health_males	1.80808	2.26413	0.976784	0.455647	6584	0.0588945	0.0492997	0.0397153	0.0301981	0.0208813	0.0121227	0.00433584	-0.0022907	-0.00754425	-0.01123	-0.0134105	-0.0143715	-0.014487	-0.0141208	-0.0135226	-0.0127535	-0.0118533	-0.0106639	-0.00910541	-0.00732268	-0.00547027	-0.00364829	-0.00182463	0.0733815
GC	poor_health_males	1.0001	1.0002	0.976561	0.323086	6584	0.0525595	0.0502743	0.0479892	0.0457041	0.0434189	0.0411337	0.0388486	0.0365633	0.0342781	0.0319929	0.0297076	0.0274224	0.0251371	0.0228518	0.0205665	0.0182813	0.015996	0.0137108	0.0114257	0.00914051	0.00685538	0.00457025	0.00228512	0.0502743
KITLG	poor_health_females	2.06127	2.58966	0.976379	0.320815	6513	-0.0519598	-0.0558297	-0.059706	-0.0636735	-0.0679543	-0.0726328	-0.0778877	-0.0836286	-0.0894208	-0.0947024	-0.098779	-0.100999	-0.101071	-0.0987761	-0.0942704	-0.0879454	-0.0800676	-0.0708611	-0.0604662	-0.0490863	-0.037082	-0.0247552	-0.0123775	0.0886937
TMPRSS11B	poor_health_males	1.00003	1.00006	0.976017	0.323213	6584	0.0528615	0.0505633	0.048265	0.0459668	0.0436686	0.0413703	0.0390721	0.0367738	0.0344756	0.0321773	0.029879	0.0275806	0.0252823	0.0229839	0.0206855	0.0183871	0.0160887	0.0137903	0.0114919	0.00919354	0.00689516	0.00459677	0.00229839	0.0505631
NCLN	poor_health_females	1.00013	1.00027	0.972019	0.32418	6513	-0.0570034	-0.0545255	-0.0520475	-0.0495696	-0.0470917	-0.0446138	-0.0421358	-0.0396578	-0.0371796	-0.0347014	-0.0322229	-0.0297444	-0.0272658	-0.0247871	-0.0223083	-0.0198295	-0.0173507	-0.014872	-0.0123933	-0.0099146	-0.00743593	-0.00495729	-0.00247864	0.0545247
APOH	poor_health_males	1.40985	1.71386	0.971849	0.268855	6584	0.0763354	0.075761	0.0751862	0.0746035	0.0739849	0.0733027	0.0724824	0.0714171	0.0700294	0.0681666	0.0656313	0.0623665	0.0584604	0.0540611	0.0493062	0.0442637	0.0389525	0.0334261	0.0277837	0.0221298	0.0165249	0.0109952	0.00549611	0.0708392
CRYBB2	poor_health_males	2.36909	2.96555	0.971581	0.457132	6584	-0.0939302	-0.077036	-0.0601594	-0.043538	-0.0276191	-0.0131046	-0.00119681	0.0069324	0.010797	0.0110302	0.00895165	0.00580776	0.0026819	4.4455e-05	-0.00213646	-0.00368491	-0.00465654	-0.00518332	-0.00526652	-0.00470498	-0.00368643	-0.00251344	-0.00127328	0.10496
RNF149	poor_health_males	1.00018	1.00036	0.970178	0.324665	6584	0.0592702	0.0566933	0.0541163	0.0515393	0.0489623	0.0463854	0.0438084	0.0412316	0.0386547	0.036078	0.0335012	0.0309243	0.0283475	0.0257706	0.0231936	0.0206166	0.0180396	0.0154625	0.0128855	0.0103084	0.00773131	0.00515421	0.0025771	0.0566931
KIRREL2	poor_health_females	1.92298	2.41582	0.970083	0.369793	6513	-0.0126442	-0.00441109	0.00382323	0.0120315	0.0201959	0.0283278	0.0362799	0.043716	0.0501458	0.0554378	0.0594896	0.0621858	0.0634463	0.0630769	0.0608035	0.0567649	0.0513797	0.0451309	0.038369	0.0312104	0.0236806	0.0158761	0.0079451	0.0760906
CPOX	poor_health_females	1.54898	1.91973	0.968355	0.307171	6513	0.0704271	0.0709542	0.0714798	0.0720027	0.0725816	0.0732138	0.0737974	0.0741371	0.0739965	0.0733091	0.0719627	0.0697774	0.0666373	0.0625657	0.0577894	0.0525276	0.0468754	0.0409471	0.0347415	0.0281717	0.0212763	0.0142065	0.00710282	0.0670342
HSD17B3	poor_health_females	2.07662	2.60884	0.966972	0.312629	6513	0.0874581	0.0885807	0.0896872	0.0906294	0.0912013	0.091473	0.0916541	0.0920501	0.0927456	0.0940492	0.0959703	0.0978969	0.0986848	0.09726	0.0930469	0.0860184	0.0766658	0.0660903	0.0552189	0.0442178	0.0331514	0.0220886	0.0110465	0.0876383
STX6	poor_health_males	1.86878	2.34169	0.966363	0.437101	6584	-0.000569391	-0.0077266	-0.0148721	-0.0218718	-0.0286115	-0.0348591	-0.0403079	-0.0449208	-0.0487285	-0.0514358	-0.0528481	-0.0529351	-0.0517386	-0.0493901	-0.0459085	-0.0413613	-0.0361875	-0.0307597	-0.0253724	-0.0202182	-0.0151931	-0.0101606	-0.00508262	0.0523657
RBPMS	poor_health_males	1.00014	1.00028	0.965014	0.325954	6584	-0.0518726	-0.0496173	-0.047362	-0.0451067	-0.0428514	-0.0405961	-0.0383408	-0.0360856	-0.0338303	-0.0315752	-0.02932	-0.0270648	-0.0248096	-0.0225544	-0.0202991	-0.0180438	-0.0157883	-0.0135329	-0.0112774	-0.00902192	-0.00676644	-0.00451096	-0.00225548	0.0496171
PDZD2	poor_health_females	3.09808	3.87418	0.964994	0.357982	6513	0.156111	0.147669	0.139097	0.129535	0.118644	0.105991	0.0908214	0.075911	0.0646008	0.0589592	0.0608954	0.0702503	0.0830452	0.0943687	0.101892	0.104913	0.102202	0.095458	0.0850251	0.070611	0.0538759	0.0360205	0.0180028	0.138108
GH2	poor_health_males	1.00006	1.00012	0.964392	0.326103	6584	0.0499224	0.0477521	0.0455818	0.0434115	0.0412412	0.0390708	0.0369004	0.03473	0.0325596	0.0303891	0.0282186	0.0260481	0.0238775	0.0217069	0.0195362	0.0173655	0.0151949	0.0130242	0.0108535	0.0086828	0.00651211	0.00434141	0.0021707	0.0477517
OGT	poor_health_females	1.00016	1.00031	0.963996	0.326273	6513	-0.0566868	-0.0542214	-0.0517561	-0.0492907	-0.0468254	-0.04436	-0.0418947	-0.0394295	-0.0369644	-0.0344995	-0.0320348	-0.0295703	-0.027106	-0.0246418	-0.0221776	-0.0197134	-0.0172493	-0.0147851	-0.0123209	-0.00985673	-0.00739256	-0.00492838	-0.00246419	0.0542226
SLC51B	poor_health_females	1.00015	1.00029	0.963798	0.326241	6513	-0.0584761	-0.0559343	-0.0533925	-0.0508507	-0.0483089	-0.0457669	-0.0432249	-0.0406828	-0.0381405	-0.035598	-0.0330555	-0.0305128	-0.02797	-0.0254272	-0.0228844	-0.0203416	-0.0177989	-0.0152562	-0.0127135	-0.0101708	-0.00762812	-0.00508541	-0.0025427	0.0559334
PSMD9	poor_health_males	1.98463	2.48769	0.962828	0.391814	6584	0.0170297	0.0252846	0.0335261	0.0417023	0.0497471	0.0572844	0.0638716	0.0693003	0.0734675	0.0762726	0.0776526	0.0776807	0.0766975	0.074885	0.0722523	0.0686393	0.063659	0.0571703	0.0494049	0.0405495	0.0308512	0.0206737	0.0103415	0.0673393
CHP1	poor_health_males	2.02163	2.53393	0.962494	0.543017	6584	-0.029475	-0.0195095	-0.0095551	0.000386961	0.0102946	0.0197369	0.0280165	0.0344796	0.0387885	0.0409288	0.041048	0.0394497	0.0366133	0.0332251	0.0299436	0.0269338	0.023886	0.020773	0.017616	0.0143585	0.0109224	0.00733002	0.00367269	0.070523
SELENOP	poor_health_males	2.00509	2.51327	0.962413	0.324715	6584	-0.065487	-0.0703514	-0.0751992	-0.0799019	-0.0841486	-0.0877229	-0.0907139	-0.0933821	-0.0959324	-0.0984209	-0.100426	-0.101247	-0.100501	-0.098192	-0.0943418	-0.0889163	-0.0819125	-0.0734248	-0.0635136	-0.0523707	-0.0401016	-0.0269754	-0.0135041	0.0877426
C1QTNF1	poor_health_females	1.66732	2.08319	0.962117	0.353561	6513	-0.0511802	-0.0459279	-0.0406753	-0.0354107	-0.0301297	-0.0246951	-0.0190248	-0.0131309	-0.00716613	-0.00135224	0.00411375	0.00905376	0.0131077	0.0160244	0.0176824	0.0181544	0.0175874	0.0160989	0.0139437	0.0113927	0.00861033	0.00574889	0.00287549	0.0693347
HDAC8	poor_health_males	1.00203	1.00406	0.961282	0.325943	6584	-0.0482954	-0.0462051	-0.0441148	-0.0420245	-0.039934	-0.0378435	-0.0357527	-0.0336615	-0.0315693	-0.0294756	-0.0273801	-0.0252827	-0.0231832	-0.0210817	-0.018978	-0.0168723	-0.0147651	-0.0126569	-0.0105481	-0.00843893	-0.00632945	-0.00421969	-0.00210985	0.0461855
CBLN1	poor_health_females	2.40159	3.01288	0.960769	0.398418	6513	-0.0531907	-0.0553609	-0.0575258	-0.0597532	-0.0619398	-0.0641619	-0.0663896	-0.0687025	-0.0715134	-0.0753066	-0.0801278	-0.0855914	-0.0912856	-0.09596	-0.0982659	-0.0971705	-0.0921829	-0.0834521	-0.0714697	-0.0573697	-0.0428479	-0.0284902	-0.01424	0.0840259
TRDMT1	poor_health_males	1.65057	2.05711	0.960539	0.384406	6584	0.0456988	0.0392391	0.0327757	0.0262778	0.0197874	0.0134275	0.00725399	0.00134421	-0.00416229	-0.00895971	-0.0128087	-0.0156056	-0.0173606	-0.018158	-0.0181424	-0.0173689	-0.0160006	-0.0142339	-0.0121476	-0.00983411	-0.00737763	-0.00491866	-0.00245992	0.0638568
AGBL2	poor_health_females	1.72447	2.15953	0.960333	0.377343	6513	-0.0464996	-0.0505488	-0.054601	-0.0586234	-0.0624156	-0.0658108	-0.0687065	-0.0710674	-0.0727651	-0.0736818	-0.073744	-0.0729321	-0.0711829	-0.0684967	-0.0647774	-0.0599991	-0.0543345	-0.0478236	-0.0405784	-0.0328016	-0.0247321	-0.0165282	-0.00826573	0.0654783
CD163	poor_health_females	1.00019	1.00037	0.958598	0.327608	6513	-0.0564705	-0.0540148	-0.0515591	-0.0491034	-0.0466477	-0.0441921	-0.0417365	-0.039281	-0.0368256	-0.0343702	-0.031915	-0.0294598	-0.0270047	-0.0245497	-0.0220948	-0.0196398	-0.0171849	-0.0147299	-0.0122749	-0.00981998	-0.00736501	-0.00491002	-0.00245501	0.0540155
TGFBI	poor_health_females	1.59978	1.99091	0.958551	0.40754	6513	0.0725852	0.064981	0.0573751	0.0497563	0.042176	0.0347727	0.0276996	0.0212008	0.0155492	0.0108877	0.00726344	0.00466719	0.00293412	0.00194412	0.00156677	0.00153614	0.00163846	0.0016669	0.00155676	0.00132925	0.00103	0.000697327	0.000349939	0.0722352
CCL26	poor_health_females	2.72901	3.41877	0.958395	0.335644	6513	0.078281	0.0771496	0.0760293	0.0750651	0.0743669	0.0738831	0.0733968	0.0734058	0.0753387	0.0795789	0.0857472	0.0937918	0.10314	0.112495	0.119236	0.121524	0.118314	0.109367	0.0958271	0.0790506	0.0601895	0.0403024	0.0201582	0.101366
GALNT2	poor_health_males	2.49404	3.12059	0.957787	0.416437	6584	0.110501	0.091147	0.0718654	0.0531943	0.0359017	0.0210247	0.00961616	0.00216821	-0.00155578	-0.00254679	-0.00203402	-7.99185e-05	0.00338292	0.00796306	0.0131708	0.0185716	0.022727	0.0241816	0.0229237	0.019514	0.0151851	0.0102615	0.00513645	0.113048
HADH	poor_health_males	1.87387	2.34817	0.957163	0.405377	6584	-0.00597103	0.00195682	0.00988028	0.0177377	0.025394	0.0327116	0.0395547	0.0455314	0.050426	0.0542732	0.0570658	0.0585477	0.0584364	0.0566845	0.053534	0.0493061	0.0442818	0.0386096	0.032457	0.0260467	0.0195766	0.013075	0.00653853	0.0645187
LRP11	poor_health_males	1.00019	1.00038	0.957109	0.328014	6584	0.0570094	0.0545302	0.0520509	0.0495716	0.0470923	0.044613	0.0421336	0.0396542	0.037175	0.0346958	0.0322168	0.0297379	0.0272593	0.0247808	0.0223024	0.019824	0.0173458	0.0148676	0.0123895	0.00991155	0.00743363	0.00495575	0.00247788	0.0545316
IL17D	poor_health_females	2.02271	2.5414	0.956996	0.417824	6513	0.0151978	0.00875252	0.0023149	-0.00409772	-0.0106377	-0.0177259	-0.025413	-0.0333568	-0.0409422	-0.0474839	-0.0520361	-0.0539324	-0.0535416	-0.0513803	-0.0478904	-0.0434099	-0.0383752	-0.0331493	-0.0278121	-0.0223777	-0.0167989	-0.0111761	-0.00558821	0.0691302
GBP2	poor_health_males	1.95314	2.44821	0.954736	0.354174	6584	0.00430101	-0.00317553	-0.0106632	-0.0182179	-0.0258186	-0.0332277	-0.0401131	-0.0464009	-0.0519791	-0.0566527	-0.060347	-0.0628456	-0.0640708	-0.0639039	-0.0620678	-0.0583603	-0.0530592	-0.0465916	-0.0392166	-0.0314133	-0.0235399	-0.0156821	-0.00784032	0.0683718
NDUFA5	poor_health_males	1.0002	1.0004	0.951481	0.329455	6584	0.0539771	0.0516291	0.0492812	0.0469332	0.0445854	0.0422376	0.03989	0.0375425	0.0351952	0.0328481	0.0305012	0.0281546	0.0258081	0.0234619	0.0211157	0.0187696	0.0164235	0.0140774	0.0117312	0.00938502	0.00703879	0.00469253	0.00234627	0.0516308
ADAM9	poor_health_females	1.0002	1.00041	0.951219	0.329419	6513	-0.0583518	-0.0558151	-0.0532784	-0.0507416	-0.0482049	-0.0456681	-0.0431313	-0.0405945	-0.0380577	-0.035521	-0.0329844	-0.0304477	-0.0279111	-0.0253745	-0.0228378	-0.0203009	-0.0177638	-0.0152265	-0.0126889	-0.0101512	-0.00761345	-0.00507564	-0.00253782	0.055814
MORN4	poor_health_females	1.00012	1.00024	0.949365	0.329885	6513	0.0529232	0.0506224	0.0483217	0.0460209	0.0437201	0.0414194	0.0391187	0.036818	0.0345174	0.0322167	0.0299159	0.0276151	0.0253142	0.0230132	0.0207121	0.0184109	0.0161097	0.0138084	0.011507	0.00920565	0.00690424	0.00460283	0.00230141	0.0506218
RP2	poor_health_males	1.96963	2.4689	0.948654	0.369234	6584	0.00567766	-0.00142961	-0.00854116	-0.0156466	-0.0226928	-0.0296748	-0.0366238	-0.0434144	-0.0496877	-0.0549883	-0.0590218	-0.0615709	-0.06241	-0.0615272	-0.0587784	-0.0541097	-0.0479438	-0.0408531	-0.03346	-0.0262879	-0.0194532	-0.012901	-0.00644627	0.0680876
AMIGO2	poor_health_males	1.6064	1.99702	0.946707	0.402002	6584	0.0606653	0.0530177	0.0453743	0.0377645	0.0302779	0.0231134	0.0163877	0.010157	0.00466291	0.000111643	-0.00347061	-0.00608047	-0.00774436	-0.00856557	-0.00872509	-0.00831958	-0.00743675	-0.00626847	-0.00506152	-0.00396087	-0.00295974	-0.00196903	-0.000983289	0.0693904
CA5A	poor_health_males	1.45555	1.78233	0.946393	0.488256	6584	0.054366	0.0485614	0.0427611	0.0370239	0.0314747	0.0261706	0.0211553	0.0165565	0.0124766	0.00896348	0.00601476	0.0036179	0.00177263	0.000533404	-0.000134535	-0.000378167	-0.000370419	-0.000216929	-1.9565e-05	0.00010871	0.00012274	8.27779e-05	4.05417e-05	0.0547441
HSD17B3	poor_health_males	2.1153	2.65057	0.946084	0.314748	6584	-0.0646373	-0.0693055	-0.0739643	-0.0785068	-0.0828052	-0.0868853	-0.0907245	-0.0942465	-0.0974315	-0.100101	-0.102208	-0.103881	-0.104835	-0.104529	-0.10188	-0.0962315	-0.0878405	-0.0774825	-0.0657862	-0.0531718	-0.0399111	-0.0265208	-0.0132527	0.0915824
FOSB	poor_health_males	1.00009	1.00019	0.945177	0.330986	6584	-0.0530296	-0.050724	-0.0484183	-0.0461127	-0.0438071	-0.0415015	-0.0391959	-0.0368903	-0.0345847	-0.032279	-0.0299734	-0.0276677	-0.025362	-0.0230564	-0.0207508	-0.0184452	-0.0161395	-0.0138339	-0.0115282	-0.00922257	-0.00691691	-0.00461127	-0.00230564	0.0507239
HEPACAM2	poor_health_males	1.80192	2.25621	0.944079	0.352738	6584	-0.044814	-0.0387732	-0.0327295	-0.026676	-0.0205878	-0.0144352	-0.00818441	-0.0018822	0.0044728	0.0108061	0.0166185	0.021451	0.0248708	0.0265983	0.026657	0.0252806	0.0227636	0.0195924	0.0162364	0.0129337	0.00968769	0.00647371	0.00323966	0.071471
CYB5A	poor_health_males	1.00015	1.0003	0.943044	0.331503	6584	0.0514083	0.0491737	0.0469391	0.0447044	0.0424697	0.040235	0.0380003	0.0357654	0.0335304	0.0312953	0.0290601	0.0268249	0.0245895	0.0223542	0.0201187	0.0178833	0.0156479	0.0134125	0.0111771	0.00894165	0.00670624	0.00447083	0.00223541	0.0491729
SERPINA6	poor_health_females	1.09073	1.17585	0.941993	0.370494	6513	-0.0557052	-0.0530947	-0.0504831	-0.0478624	-0.0452164	-0.0425274	-0.0397866	-0.0370041	-0.0341976	-0.0313837	-0.0285849	-0.0258414	-0.0231931	-0.0206641	-0.0182515	-0.0159565	-0.0137756	-0.011699	-0.0097016	-0.0077458	-0.00580428	-0.00386802	-0.00193399	0.0537712
FDX2	poor_health_males	1.00004	1.00008	0.940777	0.332126	6584	0.0520354	0.0497729	0.0475104	0.0452479	0.0429854	0.0407228	0.0384603	0.0361978	0.0339353	0.0316728	0.0294103	0.0271479	0.0248855	0.0226231	0.0203607	0.0180984	0.0158361	0.0135738	0.0113115	0.00904923	0.00678692	0.00452462	0.00226231	0.0497731
YY1	poor_health_males	1.71588	2.14417	0.940289	0.397346	6584	-0.04178	-0.0456367	-0.0494972	-0.0533718	-0.0571695	-0.0606398	-0.0634884	-0.0654841	-0.0664907	-0.0665875	-0.0659575	-0.0647218	-0.0628945	-0.0603581	-0.0569001	-0.0524594	-0.047189	-0.0412439	-0.0347928	-0.0279891	-0.021021	-0.0140101	-0.00700347	0.0595841
ZPR1	poor_health_females	1.00004	1.00007	0.938591	0.332668	6513	0.0560831	0.0536448	0.0512065	0.0487682	0.0463299	0.0438916	0.0414533	0.039015	0.0365767	0.0341384	0.0317	0.0292617	0.0268233	0.0243849	0.0219465	0.0195081	0.0170696	0.0146311	0.0121926	0.00975412	0.0073156	0.00487707	0.00243853	0.0536446
STAU1	poor_health_females	1.00005	1.00009	0.938465	0.3327	6513	-0.0559608	-0.0535279	-0.051095	-0.0486621	-0.0462292	-0.0437963	-0.0413633	-0.0389303	-0.0364973	-0.0340642	-0.0316311	-0.029198	-0.0267648	-0.0243317	-0.0218985	-0.0194653	-0.0170321	-0.0145989	-0.0121657	-0.00973255	-0.0072994	-0.00486627	-0.00243313	0.0535277
TLR1	poor_health_males	1.00009	1.00018	0.937775	0.332896	6584	-0.0543466	-0.0519837	-0.0496207	-0.0472578	-0.0448949	-0.0425319	-0.040169	-0.037806	-0.035443	-0.03308	-0.030717	-0.0283541	-0.0259911	-0.0236282	-0.0212654	-0.0189025	-0.0165397	-0.0141769	-0.0118141	-0.00945131	-0.00708848	-0.00472566	-0.00236283	0.0519838
CDC123	poor_health_males	1.94649	2.43985	0.937343	0.366422	6584	-0.0159511	-0.00766635	0.000613569	0.00889881	0.0170329	0.0247358	0.0317629	0.0379942	0.0433608	0.0477358	0.0510107	0.053363	0.0549834	0.0556697	0.0549163	0.0525381	0.0485001	0.0429481	0.0363194	0.0291996	0.0219347	0.0146292	0.00731364	0.0716208
OFD1	poor_health_males	1.74622	2.18398	0.935136	0.35572	6584	-0.0364707	-0.0312841	-0.026094	-0.0208723	-0.0155947	-0.0102065	-0.00454581	0.00135236	0.00724735	0.0128024	0.0176707	0.0215745	0.0243499	0.026016	0.0266283	0.0261692	0.0247213	0.0224841	0.0196418	0.0162627	0.012415	0.00831465	0.00415927	0.063099
NELL1	poor_health_males	1.67581	2.09099	0.934953	0.371594	6584	-0.0671755	-0.0679709	-0.0687748	-0.0696313	-0.0705737	-0.0715772	-0.0727146	-0.0739986	-0.0752526	-0.076113	-0.0762714	-0.0754681	-0.0735396	-0.0703874	-0.0660213	-0.0605976	-0.0543054	-0.0473538	-0.0398798	-0.032016	-0.0240006	-0.0159741	-0.00798258	0.0682888
DSG4	poor_health_males	1.98797	2.49186	0.934699	0.324288	6584	0.0142668	0.00793164	0.00160212	-0.00467414	-0.0109838	-0.0174557	-0.0240129	-0.0307033	-0.0374392	-0.0437696	-0.0492781	-0.0536092	-0.056389	-0.0576125	-0.0572822	-0.055367	-0.0517188	-0.0463777	-0.0397517	-0.0323784	-0.0245733	-0.0164521	-0.00823104	0.0718793
CEBPA	poor_health_females	1.00011	1.00022	0.933133	0.334091	6513	-0.054894	-0.0525074	-0.0501208	-0.0477342	-0.0453476	-0.0429609	-0.0405742	-0.0381875	-0.0358007	-0.0334138	-0.031027	-0.0286401	-0.0262532	-0.0238663	-0.0214795	-0.0190927	-0.0167059	-0.0143192	-0.0119326	-0.00954599	-0.00715947	-0.00477297	-0.00238648	0.0525076
C1QL2	poor_health_males	1.00021	1.00042	0.931879	0.334496	6584	0.0525304	0.0502457	0.047961	0.0456762	0.0433915	0.0411067	0.038822	0.0365372	0.0342526	0.0319681	0.0296837	0.0273995	0.0251154	0.0228316	0.0205479	0.0182644	0.015981	0.0136978	0.0114148	0.00913174	0.00684876	0.00456583	0.00228291	0.0502475
CD48	poor_health_males	1.00016	1.00032	0.931343	0.334538	6584	0.0569078	0.0544338	0.0519598	0.0494859	0.0470119	0.0445378	0.0420637	0.0395896	0.0371154	0.0346412	0.0321669	0.0296927	0.0272184	0.0247442	0.0222699	0.0197956	0.0173212	0.0148468	0.0123724	0.00989791	0.00742345	0.00494897	0.00247449	0.0544333
ATP5PO	poor_health_males	1.49034	1.83331	0.93117	0.479093	6584	0.0606853	0.0549437	0.0492011	0.0434516	0.0377029	0.0320825	0.0267132	0.0217656	0.0174528	0.0139176	0.0111955	0.00925972	0.00796849	0.00710157	0.00651242	0.00602878	0.00547618	0.00484555	0.00415448	0.00338592	0.00257082	0.00171972	0.000860082	0.0598253
FGF7	poor_health_males	1.00015	1.0003	0.93027	0.334826	6584	0.0523561	0.0500797	0.0478032	0.0455268	0.0432504	0.040974	0.0386976	0.0364213	0.0341451	0.0318689	0.0295928	0.0273166	0.0250405	0.0227642	0.0204879	0.0182116	0.0159353	0.0136589	0.0113825	0.00910599	0.00682951	0.00455301	0.00227651	0.0500796
VEGFB	poor_health_females	1.89576	2.38127	0.930219	0.381052	6513	-0.021241	-0.0271679	-0.0330932	-0.0390629	-0.045111	-0.0512195	-0.0572657	-0.0629972	-0.0679596	-0.0718674	-0.0745771	-0.075742	-0.0753316	-0.073403	-0.0699368	-0.0648886	-0.0584649	-0.0509618	-0.0427646	-0.0342234	-0.0255752	-0.0170037	-0.00849669	0.0672453
HNF1A	poor_health_males	1.00014	1.00028	0.929487	0.335064	6584	-0.0505661	-0.0483673	-0.0461686	-0.0439699	-0.0417712	-0.0395724	-0.0373737	-0.0351749	-0.0329761	-0.0307773	-0.0285785	-0.0263796	-0.0241809	-0.0219823	-0.0197837	-0.0175853	-0.0153869	-0.0131887	-0.0109905	-0.00879237	-0.00659427	-0.00439618	-0.00219809	0.048368
GNLY	poor_health_females	1.71652	2.14899	0.928777	0.440909	6513	0.0605235	0.0515611	0.0426051	0.033705	0.0250002	0.0168541	0.00960806	0.00332828	-0.00203365	-0.00647019	-0.00980482	-0.0119422	-0.0130137	-0.0132118	-0.0128328	-0.0120002	-0.0108196	-0.00950407	-0.00805187	-0.00645078	-0.00478456	-0.00318229	-0.00159161	0.0737353
EPHA2	poor_health_females	2.17289	2.7288	0.926367	0.36812	6513	0.0103567	-0.00229373	-0.0148973	-0.0271551	-0.0387367	-0.0492753	-0.0584197	-0.0660365	-0.0723185	-0.0776373	-0.0821217	-0.0854933	-0.0879354	-0.0890928	-0.0886768	-0.0866721	-0.0828764	-0.076639	-0.0674903	-0.055759	-0.0424627	-0.0284578	-0.0142381	0.0994496
SCARB1	poor_health_males	1.91196	2.39637	0.925527	0.386617	6584	0.000670236	-0.00666524	-0.013957	-0.0209551	-0.0275128	-0.0336172	-0.0392242	-0.044262	-0.0486859	-0.0523673	-0.0551223	-0.0567544	-0.0571524	-0.0562245	-0.0538171	-0.0499933	-0.0450412	-0.0393076	-0.0330142	-0.026416	-0.0196945	-0.0130402	-0.00651468	0.0578226
ERMAP	poor_health_males	2.8173	3.52119	0.925223	0.416057	6584	0.121032	0.106733	0.0925214	0.0795514	0.0695469	0.0629481	0.0594756	0.0583538	0.059707	0.0631415	0.0686914	0.0763365	0.0851773	0.094045	0.1005	0.102428	0.0981488	0.0881097	0.0746207	0.0596881	0.0448569	0.0300152	0.0150207	0.106011
WASL	poor_health_males	2.29535	2.87406	0.925221	0.341907	6584	-0.0428558	-0.0479309	-0.0530107	-0.0581921	-0.0636182	-0.0691853	-0.0746392	-0.0797903	-0.084411	-0.0884339	-0.0918596	-0.0942411	-0.0959708	-0.0973532	-0.0975749	-0.0952382	-0.0892839	-0.079839	-0.0679468	-0.0546021	-0.0407417	-0.027006	-0.013487	0.0840879
CTAG1A_CTAG1B	poor_health_females	2.19194	2.75249	0.924783	0.324247	6513	-0.0545003	-0.05982	-0.06514	-0.0703523	-0.0755202	-0.080918	-0.0860918	-0.0905501	-0.0943022	-0.0978502	-0.101471	-0.104624	-0.106701	-0.107134	-0.105314	-0.100564	-0.0928715	-0.0830949	-0.071734	-0.0589873	-0.0450032	-0.0302188	-0.0151189	0.0920154
GRIN2B	poor_health_males	1.00013	1.00027	0.924541	0.336364	6584	-0.0519134	-0.049656	-0.0473985	-0.045141	-0.0428835	-0.040626	-0.0383685	-0.036111	-0.0338536	-0.0315961	-0.0293388	-0.0270815	-0.0248243	-0.0225671	-0.02031	-0.0180531	-0.0157963	-0.0135395	-0.0112829	-0.00902627	-0.0067697	-0.00451313	-0.00225656	0.0496569
SORCS2	poor_health_males	1.70424	2.12879	0.923349	0.427997	6584	-0.0361404	-0.0400923	-0.044036	-0.0478988	-0.0516325	-0.0552158	-0.0585517	-0.0613989	-0.0634592	-0.0644624	-0.064276	-0.0627939	-0.0600157	-0.0560939	-0.0512806	-0.045898	-0.0403836	-0.034824	-0.0291088	-0.0232909	-0.0174602	-0.0116506	-0.00582655	0.0586359
NTRK3	poor_health_females	1.37658	1.66409	0.922685	0.278621	6513	-0.0764972	-0.0759008	-0.075305	-0.0746964	-0.0740156	-0.0731772	-0.0720693	-0.0706364	-0.0688857	-0.0668168	-0.0644334	-0.0616627	-0.0584011	-0.0545635	-0.0501777	-0.045337	-0.0401531	-0.0347431	-0.0291672	-0.0234653	-0.0176639	-0.011789	-0.00589392	0.0706033
IGHMBP2	poor_health_females	1.9273	2.42129	0.922459	0.525458	6513	0.0596979	0.048347	0.036995	0.0257206	0.0149898	0.00531022	-0.00308273	-0.00998763	-0.0151866	-0.0187774	-0.0208418	-0.021505	-0.0210404	-0.0198937	-0.0181382	-0.0157337	-0.0128903	-0.00985793	-0.00702476	-0.00476019	-0.00325714	-0.00214759	-0.00107398	0.0812029
GUCY2C	poor_health_females	2.08645	2.62111	0.922166	0.360595	6513	-0.000456892	0.00889755	0.0182458	0.0275032	0.0364535	0.0450396	0.0533443	0.0609002	0.0670425	0.0716518	0.0752743	0.0781698	0.0800161	0.0804749	0.079456	0.0769367	0.0725931	0.0659148	0.0570312	0.0465914	0.0352526	0.0235362	0.0117677	0.0809318
WFDC2	poor_health_females	2.49678	3.13099	0.920672	0.430081	6513	-0.118435	-0.112126	-0.105778	-0.0993433	-0.0933546	-0.0884545	-0.0850602	-0.0834834	-0.0846796	-0.0888032	-0.0948322	-0.101007	-0.106116	-0.10899	-0.109302	-0.107381	-0.103141	-0.0955074	-0.0839689	-0.0691679	-0.0524881	-0.0351236	-0.0175691	0.100866
TSC1	poor_health_males	1.90201	2.38381	0.916611	0.347334	6584	-0.0537326	-0.057342	-0.0609366	-0.0643794	-0.0676632	-0.0708048	-0.0736694	-0.0762339	-0.0785247	-0.0803572	-0.0816144	-0.0820689	-0.0814694	-0.0796147	-0.0763298	-0.0714925	-0.0652344	-0.0578753	-0.0496372	-0.0405799	-0.0308519	-0.0206754	-0.01034	0.071729
GAGE2A	poor_health_females	1.00399	1.00796	0.916512	0.340452	6513	0.0562079	0.0537373	0.0512667	0.0487964	0.0463268	0.0438588	0.0413928	0.03893	0.0364716	0.0340177	0.0315684	0.0291238	0.0266837	0.0242477	0.0218149	0.0193851	0.0169579	0.0145326	0.0121087	0.00968599	0.00726393	0.00484236	0.00242116	0.0537868
total_lipids_in_small_vldl	poor_health_females	3.39835	4.24	0.916301	0.433175	34220	0.00334908	0.0113837	0.0193598	0.0267715	0.0328386	0.0361658	0.0362926	0.0340757	0.0310882	0.0291787	0.0286243	0.0289756	0.0303587	0.033827	0.0397093	0.0462415	0.0508025	0.0517561	0.0487908	0.0422075	0.0329697	0.0221872	0.0110825	0.048407
RBP1	poor_health_males	2.10069	2.63242	0.914453	0.349376	6584	-0.0190022	-0.0279134	-0.0368149	-0.0454893	-0.053382	-0.0600264	-0.06551	-0.0703348	-0.0748133	-0.0790456	-0.0829153	-0.0856902	-0.0869401	-0.0865183	-0.084212	-0.0798089	-0.0731807	-0.0644628	-0.0543933	-0.0437262	-0.0328019	-0.0218148	-0.0108974	0.0760427
GTF2IRD1	poor_health_males	2.24935	2.81699	0.912438	0.329859	6584	-0.0101449	-0.0109335	-0.0117219	-0.0126838	-0.0144955	-0.0180604	-0.0234155	-0.0301242	-0.0374923	-0.0447377	-0.0514019	-0.0572176	-0.0616633	-0.0642962	-0.0647074	-0.0627974	-0.0586916	-0.0526785	-0.0451985	-0.0367736	-0.0279133	-0.0187152	-0.00935989	0.0553475
CRX	poor_health_males	1.9086	2.39213	0.911489	0.398203	6584	0.00293774	-0.0030117	-0.00896175	-0.0149324	-0.0210751	-0.027544	-0.0341713	-0.0407108	-0.0465702	-0.0511815	-0.0543336	-0.0559712	-0.0561234	-0.0549662	-0.0524656	-0.0486969	-0.0439583	-0.0384825	-0.032487	-0.0261622	-0.0196758	-0.0131452	-0.0065774	0.0590611
BPIFB1	poor_health_females	1.00012	1.00025	0.911445	0.339771	6513	0.0527038	0.0504124	0.048121	0.0458296	0.0435382	0.0412467	0.0389552	0.0366637	0.0343722	0.0320807	0.0297891	0.0274976	0.0252061	0.0229146	0.0206232	0.0183317	0.0160402	0.0137487	0.0114572	0.00916577	0.00687432	0.00458288	0.00229144	0.0504124
THRAP3	poor_health_males	1.0004	1.00081	0.911397	0.339912	6584	-0.0488452	-0.0467193	-0.0445935	-0.0424677	-0.040342	-0.0382165	-0.0360914	-0.0339666	-0.0318424	-0.0297186	-0.0275953	-0.0254724	-0.0233496	-0.021227	-0.0191045	-0.0169818	-0.0148591	-0.0127363	-0.0106134	-0.00849064	-0.00636793	-0.00424527	-0.00212264	0.0467225
QPCT	poor_health_males	1.00005	1.00011	0.910298	0.340087	6584	-0.0531146	-0.0508051	-0.0484956	-0.0461862	-0.0438767	-0.0415672	-0.0392577	-0.0369483	-0.0346388	-0.0323293	-0.0300198	-0.0277104	-0.025401	-0.0230916	-0.0207823	-0.018473	-0.0161638	-0.0138546	-0.0115455	-0.00923634	-0.00692725	-0.00461817	-0.00230908	0.0508055
LRP2BP	poor_health_females	1.95169	2.45211	0.909663	0.476897	6513	0.0237496	0.011933	0.00012869	-0.0114606	-0.0223005	-0.0317326	-0.0392933	-0.0450625	-0.0495037	-0.0529028	-0.0553687	-0.0565565	-0.0562237	-0.0543815	-0.0510857	-0.0464696	-0.0411229	-0.0353646	-0.0292454	-0.0231805	-0.0173336	-0.0115515	-0.00577126	0.0803061
IL24	poor_health_females	1.93593	2.4322	0.909133	0.543065	6513	0.0392064	0.0285257	0.0178329	0.00721928	-0.00297869	-0.0122373	-0.0201019	-0.0264355	-0.031281	-0.0347724	-0.0367656	-0.0370162	-0.035547	-0.0328566	-0.0294712	-0.0258807	-0.0223903	-0.0192332	-0.0163607	-0.013385	-0.0100942	-0.0067139	-0.00335683	0.0762226
MMUT	poor_health_females	1.0002	1.00041	0.907919	0.340766	6513	0.0531129	0.0508029	0.0484928	0.0461828	0.0438728	0.0415628	0.0392529	0.036943	0.0346333	0.0323238	0.0300145	0.0277055	0.0253966	0.0230878	0.020779	0.0184703	0.0161616	0.0138528	0.0115441	0.00923532	0.00692649	0.00461766	0.00230883	0.0508041
LMNB1	poor_health_males	1.00005	1.0001	0.907584	0.34078	6584	-0.0560594	-0.0536221	-0.0511849	-0.0487477	-0.0463105	-0.0438732	-0.041436	-0.0389988	-0.0365615	-0.0341242	-0.0316869	-0.0292496	-0.0268123	-0.0243749	-0.0219375	-0.0195	-0.0170625	-0.014625	-0.0121875	-0.00974998	-0.00731248	-0.00487498	-0.00243749	0.0536219
ACY1	poor_health_males	1.00012	1.00023	0.907311	0.340864	6584	0.0538629	0.051521	0.049179	0.0468371	0.0444952	0.0421534	0.0398115	0.0374697	0.0351279	0.0327862	0.0304444	0.0281026	0.0257608	0.0234189	0.0210771	0.0187352	0.0163934	0.0140516	0.0117097	0.00936778	0.00702585	0.0046839	0.00234195	0.0515209
IL18R1	poor_health_males	1.41525	1.72204	0.905418	0.51101	6584	-0.0438742	-0.039243	-0.0346132	-0.030004	-0.0254382	-0.0209565	-0.0166097	-0.0124401	-0.00850081	-0.00492751	-0.00188371	0.000612064	0.00258176	0.00406816	0.00510376	0.00572461	0.00597346	0.00586365	0.00539292	0.00457603	0.00351851	0.00235301	0.00117629	0.0498477
PIGR	poor_health_females	2.00065	2.51373	0.903494	0.42189	6513	2.87989e-05	0.00623574	0.0124421	0.0186534	0.0249613	0.0314399	0.037918	0.0441646	0.0498838	0.0547139	0.0582168	0.0601209	0.060205	0.0584092	0.0546611	0.049009	0.0419272	0.0343521	0.027226	0.021008	0.0155097	0.0102775	0.0051341	0.0601762
ENOX2	poor_health_males	1.77241	2.21807	0.90271	0.471002	6584	-0.0174813	-0.0229137	-0.0283403	-0.0336755	-0.0387664	-0.0434198	-0.0473639	-0.0504996	-0.052793	-0.054067	-0.054092	-0.0527769	-0.0502339	-0.0466666	-0.042341	-0.0374055	-0.0321504	-0.0268718	-0.0218376	-0.0171623	-0.0127556	-0.00847189	-0.00423401	0.049858
CAMKK1	poor_health_males	1.84649	2.31333	0.902247	0.469751	6584	0.00108322	-0.00560847	-0.0123086	-0.0190275	-0.0256938	-0.0321122	-0.0380359	-0.0432277	-0.0474338	-0.0503192	-0.0516589	-0.0515134	-0.0500946	-0.0475576	-0.0439695	-0.0394229	-0.0341666	-0.0285668	-0.0230835	-0.0180184	-0.0133149	-0.0088216	-0.00440715	0.0527421
METAP1	poor_health_males	1.85866	2.32883	0.902158	0.420582	6584	0.0163804	0.00814656	-8.01457e-05	-0.00818773	-0.0159741	-0.0233265	-0.0300855	-0.0359813	-0.0407419	-0.044297	-0.046671	-0.0480508	-0.048545	-0.0481273	-0.0466901	-0.0440928	-0.0403532	-0.0356859	-0.030304	-0.0243881	-0.0182335	-0.0121181	-0.00605683	0.0649254
SCT	poor_health_females	1.00009	1.00018	0.901246	0.342481	6513	-0.0563872	-0.0539355	-0.0514838	-0.0490321	-0.0465804	-0.0441287	-0.0416771	-0.0392256	-0.0367741	-0.0343226	-0.0318711	-0.0294195	-0.0269679	-0.0245162	-0.0220645	-0.0196127	-0.017161	-0.0147094	-0.0122577	-0.00980615	-0.0073546	-0.00490306	-0.00245153	0.0539357
RPA2	poor_health_males	1.00022	1.00045	0.900965	0.342466	6584	-0.0513417	-0.0491106	-0.0468796	-0.0446486	-0.0424175	-0.0401864	-0.0379551	-0.0357237	-0.0334922	-0.0312604	-0.0290284	-0.0267961	-0.0245636	-0.0223309	-0.020098	-0.0178649	-0.0156318	-0.0133986	-0.0111655	-0.00893235	-0.00669924	-0.00446615	-0.00223307	0.0491086
DTX2	poor_health_females	1.83582	2.30463	0.899915	0.458293	6513	0.0213216	0.0141134	0.00690273	-0.000350896	-0.00772779	-0.0151692	-0.0223413	-0.0287813	-0.0341568	-0.0383444	-0.0411959	-0.0425444	-0.0423237	-0.040767	-0.0383104	-0.0351793	-0.0313906	-0.0271212	-0.0225822	-0.0179469	-0.0133709	-0.00887759	-0.00443392	0.0638661
JCHAIN	poor_health_females	1.89231	2.37688	0.898231	0.426351	6513	0.0126827	0.00453225	-0.00361552	-0.0116862	-0.0194429	-0.0265987	-0.0330685	-0.0389849	-0.0442595	-0.0488215	-0.0523687	-0.05447	-0.0548774	-0.0535981	-0.0506546	-0.0461889	-0.0407153	-0.034798	-0.0288309	-0.0229132	-0.0170857	-0.0113636	-0.00567932	0.0675601
CLEC14A	poor_health_males	1.64263	2.04639	0.898104	0.398845	6584	-0.0473349	-0.040384	-0.0334392	-0.0265612	-0.0198704	-0.0134647	-0.00742279	-0.00170692	0.00377732	0.00887537	0.0132529	0.0167724	0.0193858	0.0209519	0.021369	0.0206839	0.0190622	0.0167659	0.0140823	0.0112781	0.00847081	0.00565629	0.00282963	0.0687038
TARS1	poor_health_males	1.89833	2.37915	0.897764	0.379887	6584	0.0115248	0.00432878	-0.00287634	-0.0100922	-0.0171762	-0.0240004	-0.0304609	-0.0365045	-0.0420831	-0.0470148	-0.0510412	-0.0538389	-0.05518	-0.054959	-0.0531797	-0.0499226	-0.045341	-0.0396061	-0.033172	-0.0264921	-0.0198452	-0.0132457	-0.0066235	0.0667047
CLEC4A	poor_health_females	2.02937	2.54974	0.896216	0.370849	6513	0.0021578	-0.00682495	-0.015819	-0.0247826	-0.0334629	-0.0415337	-0.0488753	-0.055373	-0.0611153	-0.0662146	-0.0704299	-0.0733108	-0.0748328	-0.0751267	-0.0738632	-0.0708478	-0.0663811	-0.0604636	-0.0527984	-0.0434585	-0.0330342	-0.0220839	-0.0110422	0.0772845
TPT1	poor_health_females	1.75629	2.20143	0.895775	0.439346	6513	0.041487	0.0330561	0.0246187	0.0161924	0.00793981	8.48834e-05	-0.00714814	-0.0135219	-0.0188659	-0.023119	-0.0262309	-0.0282132	-0.0292449	-0.0294243	-0.0287223	-0.0272876	-0.0251526	-0.0223732	-0.0190642	-0.0153834	-0.0115848	-0.00773818	-0.00386887	0.0709113
DUOX2	poor_health_females	1.00025	1.00049	0.895478	0.344139	6513	0.0558401	0.0534109	0.0509817	0.0485525	0.0461234	0.0436944	0.0412655	0.0388369	0.0364084	0.03398	0.0315517	0.0291237	0.0266959	0.0242683	0.021841	0.0194139	0.016987	0.0145602	0.0121335	0.00970682	0.00728013	0.00485342	0.00242671	0.0534134
EPB41L5	poor_health_males	1.65983	2.06958	0.895362	0.422306	6584	-0.0501408	-0.0426403	-0.0351441	-0.0277267	-0.0205287	-0.0136324	-0.00714994	-0.00133292	0.00349953	0.00725659	0.0100125	0.0120001	0.0134104	0.0144323	0.0151341	0.0154508	0.0152311	0.0143948	0.0129636	0.0109644	0.00848702	0.00573079	0.0028705	0.0655916
EIF4G3	poor_health_males	1.81662	2.2751	0.894732	0.445575	6584	-0.0206515	-0.0269925	-0.0333331	-0.0396481	-0.0458186	-0.0514629	-0.0562099	-0.0598244	-0.0622233	-0.0633969	-0.0634359	-0.0625662	-0.06093	-0.0585547	-0.0554113	-0.0514314	-0.0465569	-0.0408812	-0.0345886	-0.0279011	-0.0209981	-0.0140189	-0.00701051	0.0564254
BRK1	poor_health_males	1.82869	2.29058	0.892999	0.513013	6584	0.0461691	0.0373958	0.0286174	0.0198064	0.0110417	0.00263783	-0.00509586	-0.0119104	-0.0174302	-0.021306	-0.0234822	-0.0240396	-0.0232545	-0.0215943	-0.0194587	-0.0170758	-0.0147185	-0.0124163	-0.0101286	-0.00791502	-0.005824	-0.00385563	-0.00192823	0.0702087
PTGR1	poor_health_females	1.16234	1.30706	0.892708	0.446761	6513	0.0534214	0.0501063	0.0467916	0.0434812	0.0401921	0.0369402	0.03374	0.030612	0.0275711	0.0246573	0.021905	0.0193215	0.0169016	0.0146545	0.0126093	0.0107868	0.00916261	0.00768447	0.00630931	0.00500341	0.0037394	0.00249168	0.00124594	0.0521755
PTPRK	poor_health_females	1.00009	1.00018	0.89265	0.344834	6513	-0.0563608	-0.0539099	-0.0514589	-0.049008	-0.0465571	-0.0441063	-0.0416554	-0.0392046	-0.0367538	-0.0343031	-0.0318525	-0.029402	-0.0269515	-0.0245012	-0.022051	-0.0196008	-0.0171507	-0.0147006	-0.0122505	-0.00980041	-0.00735031	-0.00490021	-0.0024501	0.0539107
SERPINA6	poor_health_males	2.12292	2.66004	0.89241	0.385899	6584	0.0101264	0.0137809	0.0174539	0.0213627	0.0258823	0.0312227	0.0371812	0.0431683	0.0486791	0.0534695	0.0572323	0.0597146	0.0605662	0.0594484	0.0562734	0.0509782	0.0441192	0.0366189	0.0293502	0.0227109	0.0166857	0.0110283	0.00550656	0.0550596
SEMA3G	poor_health_females	1.84167	2.31216	0.892163	0.4417	6513	-0.00573034	-0.0134106	-0.0210807	-0.028636	-0.0359319	-0.0426933	-0.0487485	-0.0540993	-0.058702	-0.062048	-0.0637571	-0.0638981	-0.0628388	-0.0607796	-0.0576752	-0.0535909	-0.0486345	-0.0428918	-0.0364062	-0.0293622	-0.0220475	-0.0146961	-0.00734826	0.0581677
COPE	poor_health_males	1.9408	2.4327	0.892097	0.567382	6584	0.0375858	0.0279869	0.0183833	0.00879375	-0.000532516	-0.00913211	-0.0165308	-0.02228	-0.0262054	-0.0283646	-0.0290861	-0.0285665	-0.0269404	-0.0244781	-0.0214756	-0.0181753	-0.014889	-0.0118327	-0.0091711	-0.00702514	-0.00517541	-0.003422	-0.00170689	0.0666719
SPESP1	poor_health_females	1.00018	1.00037	0.890904	0.345225	6513	0.0464495	0.0444305	0.0424114	0.0403924	0.0383734	0.0363543	0.0343352	0.032316	0.0302968	0.0282775	0.0262581	0.0242386	0.022219	0.0201993	0.0181796	0.0161598	0.01414	0.01212	0.0101	0.00808002	0.00606002	0.00404001	0.00202001	0.0444295
PODXL	poor_health_males	1.56242	1.93605	0.88731	0.471154	6584	0.0465926	0.0403486	0.034109	0.0279245	0.0218417	0.0158838	0.0101574	0.00484536	0.000162591	-0.00375975	-0.00681238	-0.0089004	-0.0101096	-0.0106769	-0.0108069	-0.0105169	-0.00986537	-0.00898046	-0.00786054	-0.00651727	-0.00497556	-0.00332854	-0.0016644	0.0573994
JUN	poor_health_females	1.00008	1.00016	0.886872	0.346332	6513	-0.0555679	-0.0531523	-0.0507368	-0.0483212	-0.0459056	-0.04349	-0.0410744	-0.0386587	-0.036243	-0.0338271	-0.0314112	-0.0289952	-0.0265791	-0.024163	-0.0217469	-0.0193307	-0.0169144	-0.0144981	-0.0120818	-0.00966546	-0.0072491	-0.00483274	-0.00241637	0.0531515
GSAP	poor_health_females	1.00014	1.00027	0.886599	0.346466	6513	0.0526068	0.0503191	0.0480315	0.0457439	0.0434563	0.0411687	0.0388811	0.0365936	0.0343061	0.0320188	0.0297316	0.0274445	0.0251575	0.0228705	0.0205836	0.0182967	0.0160097	0.0137227	0.0114356	0.00914853	0.0068614	0.00457427	0.00228714	0.0503196
IGSF9	poor_health_males	1.4382	1.75655	0.886581	0.318777	6584	0.0931204	0.0900392	0.0869638	0.0839602	0.0811771	0.0787064	0.0765073	0.074524	0.072692	0.0708411	0.0688033	0.0665088	0.0638439	0.0606696	0.0568886	0.0524296	0.0472901	0.0415134	0.035201	0.0284508	0.0214361	0.0142973	0.00714735	0.085973
RIPK4	poor_health_females	1.93671	2.43319	0.886242	0.343462	6513	-0.0309548	-0.0251917	-0.0194344	-0.0136735	-0.00780538	-0.00170422	0.00466802	0.0113873	0.0184417	0.0254432	0.0319122	0.0373121	0.0414479	0.0440377	0.0446931	0.0433336	0.0400805	0.0354258	0.0299803	0.0241929	0.0182082	0.012162	0.00608547	0.0756479
CTSL	poor_health_males	1.80463	2.2597	0.884466	0.367046	6584	0.0686864	0.0713974	0.0740994	0.076659	0.0788783	0.0807313	0.0823951	0.0839724	0.0853575	0.086417	0.0869425	0.0866679	0.0853781	0.0828818	0.0791189	0.0741854	0.0680301	0.0606099	0.0520676	0.0425471	0.0322615	0.0215757	0.0107909	0.0761516
MDGA1	poor_health_males	1.00017	1.00035	0.883243	0.3474	6584	-0.0504398	-0.0482459	-0.046052	-0.0438581	-0.0416642	-0.0394705	-0.0372769	-0.0350835	-0.0328904	-0.0306974	-0.0285046	-0.0263119	-0.0241193	-0.0219267	-0.0197341	-0.0175415	-0.0153489	-0.0131563	-0.0109636	-0.00877093	-0.00657821	-0.00438548	-0.00219274	0.048247
SIRPB1	poor_health_males	1.00013	1.00025	0.882812	0.347484	6584	0.0552116	0.0528109	0.0504101	0.0480094	0.0456087	0.0432079	0.0408072	0.0384066	0.036006	0.0336055	0.0312051	0.0288048	0.0264046	0.0240044	0.0216042	0.019204	0.0168037	0.0144033	0.0120028	0.00960229	0.00720173	0.00480116	0.00240058	0.0528111
TMEM132A	poor_health_females	1.41985	1.73056	0.882106	0.49648	6513	-0.0468335	-0.0437998	-0.0407688	-0.0377491	-0.0346737	-0.031418	-0.0279249	-0.0242145	-0.0203255	-0.0163767	-0.0125064	-0.00881604	-0.00544427	-0.0025829	-0.000422009	0.000983052	0.00172119	0.00192269	0.00172639	0.0013735	0.00101113	0.000662493	0.000330291	0.0487562
CDH2	poor_health_males	1.00015	1.00031	0.880272	0.348159	6584	0.0502472	0.0480623	0.0458775	0.0436927	0.041508	0.0393233	0.0371387	0.0349541	0.0327697	0.0305852	0.0284008	0.0262164	0.0240319	0.0218474	0.0196628	0.0174782	0.0152935	0.0131087	0.010924	0.00873922	0.00655443	0.00436962	0.00218481	0.0480624
ITGB1BP1	poor_health_females	1.00023	1.00046	0.879546	0.348309	6513	-0.0539448	-0.0516003	-0.0492559	-0.0469115	-0.0445669	-0.0422223	-0.0398775	-0.0375326	-0.0351875	-0.0328423	-0.0304969	-0.0281514	-0.0258057	-0.0234599	-0.0211141	-0.0187681	-0.0164221	-0.0140762	-0.0117302	-0.00938416	-0.00703814	-0.0046921	-0.00234605	0.0515987
ASAH1	poor_health_males	1.00013	1.00026	0.879248	0.348474	6584	0.0508468	0.0486357	0.0464245	0.0442134	0.0420023	0.0397913	0.0375803	0.0353693	0.0331584	0.0309476	0.0287368	0.0265261	0.0243154	0.0221047	0.0198941	0.0176836	0.015473	0.0132626	0.0110521	0.00884169	0.00663127	0.00442084	0.00221042	0.0486364
LYVE1	poor_health_males	1.00015	1.0003	0.878939	0.348493	6584	-0.0510628	-0.0488432	-0.0466236	-0.044404	-0.0421844	-0.0399647	-0.0377449	-0.0355252	-0.0333054	-0.0310855	-0.0288655	-0.0266454	-0.0244252	-0.022205	-0.0199847	-0.0177644	-0.015544	-0.0133236	-0.0111031	-0.0088825	-0.00666189	-0.00444126	-0.00222063	0.0488422
LGALS3BP	poor_health_males	1.00015	1.0003	0.878786	0.348604	6584	0.0550945	0.0526987	0.0503029	0.0479071	0.0455113	0.0431155	0.0407198	0.0383241	0.0359284	0.0335328	0.0311373	0.0287419	0.0263466	0.0239514	0.0215562	0.0191611	0.0167659	0.0143708	0.0119757	0.00958055	0.00718542	0.00479028	0.00239514	0.0526994
HLA_A	poor_health_males	1.00003	1.00006	0.878772	0.34857	6584	0.0508278	0.0486179	0.0464081	0.0441982	0.0419884	0.0397785	0.0375687	0.0353588	0.0331489	0.030939	0.0287291	0.0265192	0.0243093	0.0220993	0.0198894	0.0176795	0.0154695	0.0132596	0.0110497	0.00883974	0.00662981	0.00441987	0.00220994	0.0486178
SLC44A4	poor_health_males	1.60679	1.99756	0.878269	0.428107	6584	0.0361138	0.0311667	0.0262232	0.0213426	0.016573	0.011904	0.00738126	0.00301481	-0.00119926	-0.0052788	-0.00911234	-0.0124434	-0.0151522	-0.0171121	-0.0181568	-0.0182166	-0.0174008	-0.0158874	-0.0138487	-0.0114255	-0.00871074	-0.00583517	-0.00291873	0.0543304
ADAMTS16	poor_health_females	1.27604	1.50271	0.876987	0.290962	6513	-0.0734553	-0.071949	-0.0704426	-0.0689347	-0.0674075	-0.0658207	-0.0641297	-0.0623061	-0.0603075	-0.0581024	-0.0556602	-0.0529415	-0.0499348	-0.0466531	-0.0430682	-0.0391348	-0.0348606	-0.030296	-0.0255024	-0.0205538	-0.0154944	-0.0103496	-0.0051757	0.0682796
HLA_DRA	poor_health_males	1.00993	1.01978	0.875669	0.354836	6584	0.0509792	0.0487037	0.0464283	0.0441534	0.04188	0.0396094	0.0373433	0.0350835	0.0328316	0.0305891	0.0283557	0.0261326	0.02392	0.0217167	0.0195233	0.0173405	0.0151672	0.0129992	0.0108337	0.00866814	0.00650169	0.00433463	0.00216734	0.0488118
GPA33	poor_health_males	1.65105	2.05777	0.875554	0.434479	6584	-0.0405911	-0.0426788	-0.0447585	-0.0467414	-0.0484907	-0.0499752	-0.0513473	-0.0526504	-0.0536896	-0.0541678	-0.0537134	-0.0520281	-0.0491275	-0.0452075	-0.0405837	-0.0356302	-0.0306611	-0.0258735	-0.0212928	-0.0168315	-0.0125059	-0.00830169	-0.00414822	0.0500196
CALB2	poor_health_females	1.92826	2.4225	0.874971	0.375638	6513	-0.045397	-0.0501542	-0.0549038	-0.0595696	-0.0641554	-0.0688462	-0.0738594	-0.0787608	-0.0829892	-0.0860966	-0.0878743	-0.0883627	-0.0877952	-0.0861422	-0.0830791	-0.0782802	-0.0716484	-0.0633361	-0.0536993	-0.0432846	-0.0325595	-0.0217149	-0.0108581	0.0775046
CCL11	poor_health_males	2.4808	3.10417	0.873961	0.45632	6584	0.0629453	0.0511359	0.0393248	0.0275587	0.016284	0.00614698	-0.00202959	-0.00752871	-0.00983981	-0.00901713	-0.00545916	0.000120112	0.00666301	0.0133018	0.0192873	0.023418	0.0248261	0.0235647	0.0204619	0.0164213	0.01231	0.00824214	0.00411664	0.0727851
LYZL2	poor_health_females	1.00009	1.00019	0.873496	0.350019	6513	0.0519792	0.0497193	0.0474593	0.0451994	0.0429395	0.0406796	0.0384197	0.0361598	0.0339	0.0316401	0.0293802	0.0271203	0.0248603	0.0226003	0.0203402	0.0180802	0.0158202	0.0135602	0.0113002	0.00904018	0.00678014	0.00452009	0.00226005	0.0497191
CLEC5A	poor_health_females	1.84345	2.31444	0.872952	0.481414	6513	0.0227912	0.0133551	0.00393426	-0.00534728	-0.014274	-0.0225029	-0.0297576	-0.0359085	-0.0409624	-0.0447343	-0.0470067	-0.0477183	-0.0472317	-0.0458495	-0.043594	-0.0405266	-0.0368733	-0.0327224	-0.0279772	-0.0226766	-0.0170608	-0.0113734	-0.0056859	0.0705094
IGLC2	poor_health_males	1.00004	1.00008	0.87124	0.350649	6584	0.0535146	0.0511879	0.0488612	0.0465344	0.0442077	0.041881	0.0395543	0.0372276	0.0349008	0.0325741	0.0302473	0.0279205	0.0255938	0.023267	0.0209403	0.0186135	0.0162868	0.0139601	0.0116334	0.00930669	0.00698001	0.00465334	0.00232667	0.0511879
VNN1	poor_health_females	1.00015	1.00031	0.870631	0.350836	6513	-0.054648	-0.0522721	-0.0498963	-0.0475204	-0.0451444	-0.0427684	-0.0403923	-0.0380161	-0.0356399	-0.0332636	-0.0308873	-0.0285109	-0.0261346	-0.0237584	-0.0213823	-0.0190062	-0.0166303	-0.0142544	-0.0118786	-0.00950289	-0.00712718	-0.00475146	-0.00237573	0.0522723
CLNS1A	poor_health_males	2.06955	2.59366	0.869122	0.345759	6584	0.045416	0.0492143	0.0530128	0.0568843	0.0610478	0.0655576	0.0704443	0.0755996	0.0806867	0.0850775	0.0883013	0.0902545	0.0908974	0.0899343	0.0872626	0.0826251	0.0759662	0.067658	0.0580204	0.0472458	0.0356928	0.0238234	0.0119121	0.0789853
MSR1	poor_health_females	1.00034	1.00067	0.868756	0.351498	6513	-0.0510658	-0.0488437	-0.0466217	-0.0443997	-0.0421778	-0.039956	-0.0377343	-0.0355128	-0.0332914	-0.0310703	-0.0288495	-0.0266291	-0.0244091	-0.0221897	-0.0199705	-0.0177515	-0.0155326	-0.0133137	-0.0110948	-0.00887588	-0.00665694	-0.00443797	-0.00221899	0.0488468
SH3BP1	poor_health_females	2.3962	3.0062	0.865852	0.446349	6513	0.0292475	0.0187937	0.00835705	-0.00174118	-0.010703	-0.0181823	-0.0246793	-0.0307452	-0.0364707	-0.0410011	-0.0431714	-0.041692	-0.0363471	-0.0285356	-0.0195121	-0.0104711	-0.00269488	0.00321991	0.0069722	0.00812117	0.00698147	0.00477715	0.00239254	0.0724189
F3	poor_health_males	1.86654	2.33886	0.863997	0.468384	6584	-0.0324665	-0.0361882	-0.0399107	-0.0435835	-0.0472046	-0.0509119	-0.0548324	-0.0587254	-0.0620452	-0.0643015	-0.065086	-0.0639092	-0.060794	-0.0564869	-0.0518377	-0.0471963	-0.0424717	-0.0375052	-0.0321366	-0.026259	-0.0198938	-0.0132931	-0.0066465	0.0584395
TYRP1	poor_health_males	1.81719	2.27584	0.860727	0.467893	6584	0.00472646	0.0115459	0.0183728	0.0251981	0.0317608	0.0377172	0.0428289	0.047063	0.0504531	0.0529285	0.054325	0.0544957	0.0534705	0.0511798	0.047588	0.0429743	0.0376013	0.0318146	0.0260417	0.0205361	0.015273	0.0101544	0.00507579	0.0497692
EDEM2	poor_health_females	2.12203	2.66548	0.860674	0.354131	6513	0.107618	0.104988	0.102331	0.0994161	0.0960122	0.0924896	0.0894039	0.0874188	0.0869439	0.0879144	0.0897962	0.0916929	0.0927088	0.0921818	0.0895859	0.0848382	0.0778378	0.0688464	0.0584171	0.0471469	0.035452	0.0236514	0.0118268	0.095791
SLC34A3	poor_health_females	1.00015	1.0003	0.860563	0.353627	6513	-0.053172	-0.0508601	-0.0485482	-0.0462363	-0.0439243	-0.0416124	-0.0393005	-0.0369885	-0.0346767	-0.0323648	-0.030053	-0.0277413	-0.0254296	-0.0231178	-0.0208061	-0.0184944	-0.0161826	-0.0138708	-0.0115589	-0.00924712	-0.00693533	-0.00462355	-0.00231178	0.0508603
CFH	poor_health_males	1.0002	1.00041	0.859874	0.353897	6584	0.0474816	0.0454163	0.043351	0.0412856	0.0392203	0.0371551	0.0350899	0.0330248	0.0309599	0.0288951	0.0268304	0.0247659	0.0227016	0.0206374	0.0185734	0.0165095	0.0144457	0.012382	0.0103183	0.00825462	0.00619096	0.0041273	0.00206365	0.045418
PDIA3	poor_health_males	1.94032	2.4321	0.85823	0.479515	6584	0.0233742	0.0129207	0.00247815	-0.00777368	-0.0174572	-0.0261147	-0.033499	-0.0395055	-0.0441428	-0.0473251	-0.0491703	-0.0499507	-0.0497347	-0.0487455	-0.0473391	-0.045521	-0.0429455	-0.0391402	-0.0339748	-0.02778	-0.0210108	-0.0140321	-0.00701496	0.0733248
LACRT	poor_health_males	1.00006	1.00012	0.855983	0.354908	6584	-0.0449326	-0.042979	-0.0410254	-0.0390718	-0.0371181	-0.0351645	-0.0332109	-0.0312573	-0.0293036	-0.02735	-0.0253963	-0.0234426	-0.0214889	-0.0195352	-0.0175816	-0.015628	-0.0136744	-0.0117209	-0.00976741	-0.00781392	-0.00586043	-0.00390696	-0.00195348	0.0429791
SYNGAP1	poor_health_females	1.36251	1.64211	0.85584	0.306983	6513	-0.065744	-0.0652228	-0.0647016	-0.0641739	-0.0635937	-0.0629049	-0.0620635	-0.0609409	-0.0593931	-0.0573732	-0.0548178	-0.0517056	-0.0481246	-0.0441516	-0.0398681	-0.0353564	-0.0307211	-0.0260693	-0.0214799	-0.017027	-0.0127203	-0.0084769	-0.00423912	0.0615049
NGFR	poor_health_females	1.83015	2.29735	0.85517	0.518102	6513	-0.0044175	-0.0114983	-0.0185824	-0.0257055	-0.0328112	-0.0396226	-0.0456688	-0.0505558	-0.0540593	-0.0558763	-0.0560073	-0.0548054	-0.0526653	-0.0497138	-0.0460148	-0.0418106	-0.0373949	-0.0328778	-0.0281908	-0.0231047	-0.0175483	-0.0117331	-0.00586598	0.0515898
ROBO1	poor_health_females	1.00012	1.00023	0.854158	0.355386	6513	-0.0579383	-0.0554195	-0.0529008	-0.0503821	-0.0478634	-0.0453446	-0.0428259	-0.0403072	-0.0377884	-0.0352696	-0.0327508	-0.0302319	-0.027713	-0.025194	-0.0226749	-0.0201557	-0.0176364	-0.015117	-0.0125976	-0.0100781	-0.00755857	-0.00503905	-0.00251952	0.0554188
MXRA8	poor_health_females	1.59056	1.9781	0.853082	0.386583	6513	-0.0588931	-0.0602544	-0.0616104	-0.062914	-0.0641233	-0.0652217	-0.0661659	-0.066918	-0.0674997	-0.0677657	-0.0675083	-0.0664663	-0.0644733	-0.0615132	-0.05767	-0.0530813	-0.0478239	-0.0419351	-0.0354757	-0.0285877	-0.0214687	-0.0143114	-0.0071565	0.0606092
PTPRC	poor_health_females	1.00018	1.00036	0.852964	0.355803	6513	0.053025	0.0507191	0.0484133	0.0461075	0.0438016	0.0414957	0.0391898	0.0368839	0.034578	0.0322722	0.0299665	0.0276609	0.0253554	0.0230501	0.0207448	0.0184397	0.0161346	0.0138295	0.0115246	0.00921966	0.00691475	0.00460983	0.00230492	0.0507201
CGB3_CGB5_CGB8	poor_health_males	2.10576	2.63872	0.852438	0.447293	6584	0.00673307	0.0154556	0.024157	0.0326467	0.0406223	0.0475709	0.05312	0.0569667	0.0592483	0.0604987	0.0611585	0.0615438	0.0616343	0.0610839	0.0596617	0.0569846	0.0526245	0.0465287	0.0393432	0.0317449	0.023947	0.0160175	0.0080124	0.0549012
DPP10	poor_health_males	1.27588	1.50175	0.852323	0.49684	6584	0.0503269	0.0470221	0.0437142	0.0403768	0.0369866	0.033557	0.0301	0.0266309	0.0231733	0.0197619	0.0164728	0.0133786	0.0104972	0.00786666	0.00557753	0.00375797	0.00243709	0.00156257	0.00102796	0.000723209	0.000527841	0.000349736	0.00017523	0.0501516
LEP	poor_health_males	1.86995	2.34318	0.851726	0.531003	6584	0.0109762	0.00316889	-0.00464082	-0.0123836	-0.0196918	-0.0262378	-0.0317302	-0.0358761	-0.0385847	-0.040145	-0.0407756	-0.0404543	-0.0391376	-0.0370182	-0.0343726	-0.0313034	-0.0278963	-0.0242394	-0.0202991	-0.0162366	-0.0121638	-0.00809623	-0.00404973	0.0517518
IL17RA	poor_health_females	1.0003	1.0006	0.851419	0.356175	6513	0.0524865	0.0502051	0.0479237	0.0456423	0.0433609	0.0410795	0.0387979	0.0365162	0.0342342	0.0319519	0.0296694	0.0273867	0.0251039	0.022821	0.0205383	0.0182557	0.0159732	0.013691	0.0114089	0.00912701	0.00684522	0.00456347	0.00228174	0.0502048
NOTCH2	poor_health_males	1.90622	2.38912	0.850457	0.53979	6584	-0.0259274	-0.0166044	-0.00729514	0.00183208	0.0104058	0.0180215	0.0243461	0.0293656	0.033364	0.0363471	0.0380679	0.0384022	0.0374812	0.0352244	0.0316768	0.0272655	0.0225011	0.0179796	0.0140244	0.0106987	0.00786784	0.0052597	0.00263485	0.0643296
DHPS	poor_health_females	1.00029	1.00059	0.848486	0.356906	6513	-0.0543585	-0.0519968	-0.049635	-0.0472732	-0.0449114	-0.0425494	-0.0401872	-0.0378248	-0.0354622	-0.0330994	-0.0307363	-0.0283728	-0.0260089	-0.0236447	-0.0212803	-0.0189157	-0.016551	-0.0141863	-0.0118216	-0.00945708	-0.00709271	-0.00472846	-0.00236423	0.0519943
ADAM23	poor_health_males	1.00226	1.00452	0.8483	0.356087	6584	0.0528065	0.0505258	0.0482451	0.0459641	0.0436824	0.0413994	0.0391147	0.0368279	0.0345387	0.0322472	0.0299532	0.0276571	0.0253588	0.0230583	0.0207553	0.0184505	0.0161443	0.0138375	0.0115306	0.0092241	0.00691801	0.00461201	0.00230601	0.0505005
VCAN	poor_health_females	1.00011	1.00022	0.847632	0.357246	6513	0.0541526	0.0517982	0.0494438	0.0470895	0.0447351	0.0423808	0.0400265	0.0376723	0.035318	0.0329637	0.0306093	0.0282548	0.0259003	0.0235458	0.0211912	0.0188366	0.0164819	0.0141273	0.0117727	0.00941813	0.00706359	0.00470905	0.00235453	0.0517981
TXK	poor_health_females	1.00022	1.00044	0.847538	0.357223	6513	-0.0533316	-0.0510137	-0.0486958	-0.0463779	-0.0440599	-0.0417418	-0.0394236	-0.0371054	-0.0347871	-0.0324688	-0.0301506	-0.0278322	-0.0255137	-0.023195	-0.0208761	-0.0185569	-0.0162376	-0.0139182	-0.0115986	-0.00927899	-0.00695928	-0.00463953	-0.00231977	0.0510119
CACNA1H	poor_health_males	1.58156	1.96273	0.84751	0.47245	6584	0.030764	0.0259123	0.0210556	0.0161789	0.0113037	0.00653452	0.00200472	-0.0021649	-0.00587964	-0.00909077	-0.0117582	-0.0138048	-0.0152309	-0.0160388	-0.0162738	-0.015968	-0.0150681	-0.0135858	-0.0116267	-0.00940291	-0.00708481	-0.00473023	-0.00236501	0.0470378
VWC2L	poor_health_females	1.00004	1.00009	0.844781	0.358082	6513	0.0548859	0.0524995	0.050113	0.0477266	0.0453401	0.0429537	0.0405672	0.0381807	0.0357943	0.0334078	0.0310214	0.0286349	0.0262485	0.0238622	0.0214758	0.0190896	0.0167033	0.0143171	0.0119309	0.00954469	0.00715852	0.00477235	0.00238617	0.0524998
EVI2B	poor_health_females	1.00014	1.00028	0.843144	0.358591	6513	-0.0520582	-0.0497941	-0.0475299	-0.0452657	-0.0430016	-0.0407375	-0.0384735	-0.0362096	-0.0339459	-0.0316823	-0.0294189	-0.0271555	-0.0248923	-0.0226292	-0.0203662	-0.0181032	-0.0158402	-0.0135772	-0.0113143	-0.00905136	-0.00678851	-0.00452567	-0.00226283	0.0497954
AKR1C4	poor_health_males	2.0501	2.56944	0.84286	0.434477	6584	-0.0124853	-0.0179813	-0.0234853	-0.0289764	-0.0343767	-0.039643	-0.044658	-0.0493797	-0.0536404	-0.0574256	-0.0607859	-0.063047	-0.0633742	-0.0612878	-0.0567987	-0.0503147	-0.042777	-0.0350927	-0.0279384	-0.0216145	-0.0159508	-0.0106089	-0.0053064	0.0580678
COL28A1	poor_health_males	1.07757	1.15098	0.84111	0.329757	6584	-0.0598613	-0.0578001	-0.0557388	-0.0536724	-0.0515846	-0.0494486	-0.0472491	-0.0449883	-0.0426629	-0.0402672	-0.0377932	-0.0352323	-0.0325929	-0.029879	-0.0270879	-0.0242211	-0.0212855	-0.0182886	-0.0152547	-0.0122095	-0.00916198	-0.0061102	-0.00305532	0.056806
SCN2B	poor_health_males	1.00022	1.00043	0.84083	0.359258	6584	0.0470402	0.0449943	0.0429484	0.0409026	0.0388568	0.036811	0.0347653	0.0327197	0.0306741	0.0286285	0.0265831	0.0245376	0.0224922	0.0204469	0.0184017	0.0163565	0.0143116	0.0122668	0.0102222	0.00817773	0.00613328	0.00408886	0.00204443	0.0449958
NAGPA	poor_health_females	1.00013	1.00025	0.83811	0.360024	6513	-0.0558971	-0.0534663	-0.0510355	-0.0486047	-0.0461739	-0.0437432	-0.0413124	-0.0388817	-0.0364509	-0.0340202	-0.0315895	-0.0291589	-0.0267283	-0.0242978	-0.0218675	-0.0194373	-0.0170073	-0.0145774	-0.0121477	-0.00971807	-0.00728851	-0.004859	-0.0024295	0.0534676
FKBP7	poor_health_males	2.03893	2.55552	0.837928	0.608669	6584	0.0536037	0.0439808	0.0343509	0.0247656	0.0154678	0.00689133	-0.000700249	-0.00718834	-0.0122582	-0.0156222	-0.0170814	-0.0166085	-0.0144302	-0.0109478	-0.00668667	-0.0022987	0.00138876	0.00375528	0.00463025	0.00429173	0.00338234	0.00229617	0.00115233	0.070685
IGF2BP3	poor_health_females	1.00013	1.00025	0.83685	0.360349	6513	-0.0519958	-0.0497351	-0.0474743	-0.0452135	-0.0429527	-0.0406919	-0.038431	-0.0361702	-0.0339093	-0.0316486	-0.0293879	-0.0271273	-0.0248668	-0.0226062	-0.0203456	-0.018085	-0.0158244	-0.0135637	-0.0113031	-0.00904244	-0.00678182	-0.00452121	-0.00226061	0.0497352
PGA4	poor_health_females	1.71209	2.14311	0.834186	0.471925	6513	-0.0509905	-0.0415923	-0.0321961	-0.0228799	-0.0138262	-0.00519311	0.00285194	0.0101168	0.0163375	0.0212006	0.0245502	0.0266745	0.027723	0.02772	0.0267382	0.0249456	0.0226048	0.0198965	0.0169118	0.0136313	0.0101984	0.00676823	0.00338016	0.0787135
ERMAP	poor_health_females	2.41061	3.02407	0.832321	0.46995	6513	0.0540139	0.0439261	0.0338285	0.0237624	0.0140761	0.00526003	-0.00232216	-0.00788548	-0.0108529	-0.0105556	-0.00658584	-1.15706e-05	0.00702781	0.0135732	0.0194967	0.0241953	0.0273075	0.0287151	0.0279421	0.024583	0.0191255	0.012857	0.00643385	0.0648668
LAIR1	poor_health_males	1.00014	1.00028	0.831694	0.361762	6584	-0.053389	-0.0510686	-0.0487482	-0.0464278	-0.0441074	-0.0417869	-0.0394664	-0.0371457	-0.0348248	-0.0325038	-0.0301827	-0.0278614	-0.02554	-0.0232185	-0.0208969	-0.0185752	-0.0162534	-0.0139316	-0.0116098	-0.00928783	-0.00696587	-0.00464391	-0.00232195	0.051067
CDK1	poor_health_males	1.73056	2.16348	0.830557	0.448832	6584	-0.0266545	-0.0199473	-0.0132441	-0.00656659	4.95639e-05	0.00643186	0.0124501	0.0179559	0.022806	0.0268003	0.0298098	0.0317814	0.0325953	0.0323143	0.0311187	0.029091	0.0262787	0.0228986	0.0192007	0.0154017	0.0115802	0.00773521	0.00386925	0.0592497
CLEC4G	poor_health_females	1.82679	2.29301	0.829105	0.548378	6513	0.00608526	0.0121796	0.0182773	0.0244465	0.0306586	0.0366701	0.0421499	0.046731	0.0500764	0.0518018	0.0517655	0.05009	0.0469955	0.0430271	0.0387387	0.0344759	0.0303244	0.0262184	0.0220781	0.017892	0.0135573	0.00907856	0.00454052	0.0472613
SV2A	poor_health_males	1.81376	2.27144	0.826198	0.469757	6584	0.0120264	0.00428931	-0.0034437	-0.011124	-0.0185809	-0.0256279	-0.0320637	-0.0375445	-0.0418602	-0.0449565	-0.0468175	-0.0475536	-0.0474369	-0.0465759	-0.0448547	-0.0421618	-0.0385625	-0.0341355	-0.0290765	-0.0235649	-0.017752	-0.0118416	-0.00592107	0.05958
MSLNL	poor_health_males	1.00007	1.00015	0.826051	0.363456	6584	-0.0477414	-0.0456658	-0.0435902	-0.0415145	-0.0394389	-0.0373632	-0.0352874	-0.0332117	-0.0311359	-0.0290601	-0.0269843	-0.0249085	-0.0228327	-0.0207569	-0.0186812	-0.0166055	-0.0145297	-0.012454	-0.0103783	-0.0083026	-0.00622694	-0.00415129	-0.00207564	0.0456658
DLGAP5	poor_health_males	1.00004	1.00008	0.82499	0.363751	6584	-0.0443842	-0.0424545	-0.0405248	-0.0385951	-0.0366654	-0.0347357	-0.0328061	-0.0308764	-0.0289467	-0.0270171	-0.0250874	-0.0231577	-0.021228	-0.0192983	-0.0173686	-0.0154388	-0.013509	-0.0115792	-0.00964938	-0.00771952	-0.00578964	-0.00385976	-0.00192988	0.0424543
GBA	poor_health_males	2.084	2.61165	0.823629	0.623242	6584	0.0431683	0.0317093	0.0202613	0.00894204	-0.00183978	-0.0113996	-0.0190439	-0.0243627	-0.0272777	-0.0279222	-0.0267959	-0.0245543	-0.021607	-0.018508	-0.0156136	-0.0128441	-0.0104056	-0.00831514	-0.00656633	-0.00519588	-0.00400348	-0.00272827	-0.00136919	0.0710905
C3	poor_health_males	1.00018	1.00036	0.8213	0.364796	6584	-0.0459486	-0.0439514	-0.0419542	-0.039957	-0.0379598	-0.0359625	-0.0339652	-0.0319677	-0.0299702	-0.0279727	-0.025975	-0.0239774	-0.0219796	-0.0199818	-0.0179839	-0.0159859	-0.0139878	-0.0119896	-0.00999138	-0.00799313	-0.00599486	-0.00399658	-0.00199829	0.0439503
BCHE	poor_health_females	1.63903	2.04484	0.820364	0.436263	6513	0.0510295	0.0465101	0.0419849	0.0373679	0.032467	0.027129	0.0212679	0.0150293	0.00887364	0.00334039	-0.0012426	-0.00472234	-0.00713139	-0.00857095	-0.00913304	-0.00886673	-0.00795959	-0.00669326	-0.00531879	-0.00406626	-0.00296724	-0.00195415	-0.000976428	0.0601625
mean_platelet_thrombocyte_volume	poor_health_males	1.00213	1.00426	0.817416	0.366343	39438	-0.0198211	-0.0189595	-0.0180978	-0.0172361	-0.0163743	-0.0155123	-0.0146499	-0.0137871	-0.0129239	-0.0120603	-0.0111964	-0.0103324	-0.00946833	-0.00860466	-0.00774159	-0.00687931	-0.00601789	-0.00515738	-0.00429756	-0.0034381	-0.00257867	-0.00171913	-0.000859564	0.0189616
OBP2B	poor_health_males	1.67058	2.084	0.816144	0.446406	6584	-0.0261444	-0.0288873	-0.0316298	-0.0343392	-0.0369275	-0.0393157	-0.04147	-0.0433461	-0.0447968	-0.0457116	-0.0459567	-0.0453988	-0.0440368	-0.0419489	-0.0392367	-0.0360138	-0.0322568	-0.0279387	-0.0232543	-0.0184722	-0.013761	-0.00915463	-0.00457648	0.0413803
PALLD	poor_health_males	1.79295	2.24465	0.815768	0.53049	6584	0.0297688	0.0220025	0.014238	0.00657755	-0.000752104	-0.00761668	-0.0138815	-0.0193054	-0.0236062	-0.0265769	-0.028166	-0.028519	-0.0278605	-0.0264776	-0.0245729	-0.0223875	-0.0200945	-0.0176827	-0.0150472	-0.0121725	-0.00915903	-0.00610358	-0.00304974	0.0582878
SPTLC1	poor_health_females	1.30516	1.55051	0.814983	0.315937	6513	-0.0662949	-0.065643	-0.0649885	-0.0642883	-0.0634818	-0.0625107	-0.0613175	-0.0598563	-0.0581025	-0.0559744	-0.0533952	-0.0503288	-0.0468518	-0.0430892	-0.0391184	-0.0349728	-0.0306874	-0.0262956	-0.0218317	-0.0173768	-0.0129937	-0.00865466	-0.00432654	0.0619684
PNPT1	poor_health_males	1.8461	2.31283	0.814484	0.509586	6584	2.49051e-05	-0.0075519	-0.0151252	-0.0225962	-0.0297236	-0.0361821	-0.0415254	-0.045591	-0.0483959	-0.0500035	-0.0504885	-0.0499388	-0.0487144	-0.0470841	-0.0447609	-0.0414093	-0.0372227	-0.0324697	-0.027372	-0.0220398	-0.0165462	-0.0110165	-0.00550711	0.0505134
IFIT3	poor_health_females	2.70676	3.39124	0.813027	0.418411	6513	0.111164	0.0961574	0.0811911	0.0667582	0.0533848	0.0409293	0.0294567	0.0197292	0.0125257	0.00889519	0.00995263	0.0158375	0.024553	0.0335839	0.0417048	0.0479251	0.0518789	0.0533828	0.051501	0.0452178	0.0352618	0.0236766	0.0118499	0.102269
SH3GL3	poor_health_males	1.63355	2.03408	0.812777	0.435394	6584	-0.0474333	-0.0490441	-0.050661	-0.0523367	-0.0541229	-0.0559624	-0.0576979	-0.059196	-0.0603553	-0.0610541	-0.0611754	-0.0605746	-0.0591141	-0.0567182	-0.053245	-0.0486357	-0.0431657	-0.0371713	-0.0309835	-0.024776	-0.0185379	-0.0123377	-0.00616697	0.0550085
HADH	poor_health_females	1.00006	1.00012	0.810726	0.367958	6513	-0.0538661	-0.0515239	-0.0491817	-0.0468394	-0.0444972	-0.042155	-0.0398128	-0.0374707	-0.0351286	-0.0327865	-0.0304444	-0.0281024	-0.0257603	-0.0234183	-0.0210763	-0.0187343	-0.0163924	-0.0140505	-0.0117087	-0.00936698	-0.00702522	-0.00468348	-0.00234174	0.0515244
BAIAP2	poor_health_males	1.00014	1.00028	0.810553	0.367974	6584	-0.0520309	-0.0497692	-0.0475075	-0.0452457	-0.0429839	-0.0407221	-0.0384601	-0.0361981	-0.0339359	-0.0316736	-0.0294113	-0.0271489	-0.0248865	-0.022624	-0.0203615	-0.018099	-0.0158365	-0.013574	-0.0113116	-0.0090492	-0.00678686	-0.00452457	-0.00226228	0.0497686
SERPINC1	poor_health_males	1.00009	1.00018	0.809731	0.368216	6584	-0.0480097	-0.0459226	-0.0438356	-0.0417485	-0.0396614	-0.0375743	-0.0354871	-0.0333999	-0.0313127	-0.0292254	-0.0271381	-0.0250507	-0.0229633	-0.0208759	-0.0187884	-0.0167009	-0.0146134	-0.0125259	-0.0104383	-0.00835066	-0.00626302	-0.00417535	-0.00208768	0.045922
TIMD4	poor_health_females	1.00005	1.00009	0.807367	0.368933	6513	0.0558888	0.0534589	0.0510291	0.0485992	0.0461693	0.0437395	0.0413096	0.0388797	0.0364497	0.0340198	0.0315897	0.0291597	0.0267297	0.0242996	0.0218696	0.0194396	0.0170097	0.0145797	0.0121498	0.00971983	0.00728988	0.00485992	0.00242996	0.0534588
ANXA5	poor_health_males	1.70812	2.13393	0.806666	0.501643	6584	-0.0235973	-0.0284431	-0.0332913	-0.0381453	-0.0428729	-0.0472349	-0.0509587	-0.0537602	-0.0553369	-0.0557046	-0.0550486	-0.0533352	-0.0505943	-0.0470528	-0.0430591	-0.0388374	-0.0344717	-0.030006	-0.0253793	-0.0205173	-0.0154613	-0.0103202	-0.00516026	0.0505443
IL17F	poor_health_females	1.00021	1.00041	0.806621	0.369151	6513	-0.052318	-0.0500432	-0.0477683	-0.0454935	-0.0432187	-0.0409439	-0.0386693	-0.0363948	-0.0341203	-0.0318459	-0.0295716	-0.0272973	-0.025023	-0.0227486	-0.0204741	-0.0181994	-0.0159246	-0.0136498	-0.0113748	-0.00909991	-0.00682495	-0.00454998	-0.00227499	0.050043
GM2A	poor_health_males	1.0001	1.00021	0.806347	0.369286	6584	0.0554494	0.053038	0.0506265	0.0482151	0.0458037	0.0433923	0.040981	0.0385697	0.0361585	0.0337474	0.0313364	0.0289255	0.0265147	0.024104	0.0216934	0.0192829	0.0168724	0.014462	0.0120516	0.00964125	0.00723093	0.00482061	0.00241031	0.0530391
ARMCX2	poor_health_males	1.81793	2.27678	0.805739	0.413758	6584	-0.0207732	-0.0141506	-0.0075417	-0.00106313	0.00512475	0.0109721	0.0164859	0.0215191	0.0260389	0.0300555	0.0334841	0.036205	0.0381009	0.0390121	0.0388682	0.0377517	0.035638	0.0324657	0.0282178	0.0231289	0.0175197	0.0117089	0.00585886	0.0597853
OCLN	poor_health_females	1.00021	1.00042	0.805311	0.369572	6513	-0.0539796	-0.0516323	-0.0492851	-0.0469378	-0.0445906	-0.0422434	-0.0398962	-0.0375491	-0.0352021	-0.0328552	-0.0305084	-0.0281616	-0.0258149	-0.0234683	-0.0211218	-0.0187753	-0.0164286	-0.0140819	-0.011735	-0.00938802	-0.00704101	-0.004694	-0.002347	0.0516326
B4GALT1	poor_health_males	1.32004	1.57366	0.805005	0.3187	6584	0.0736167	0.0721101	0.0706024	0.0690852	0.0675543	0.0660096	0.0644445	0.0628385	0.0611431	0.0592532	0.0570234	0.0543752	0.0512982	0.0477634	0.0436893	0.0391257	0.0342266	0.0291925	0.0241934	0.0192799	0.0144379	0.00962269	0.00481151	0.0688052
EPN1	poor_health_females	1.76495	2.21276	0.804765	0.534268	6513	-0.00666758	-0.0137239	-0.0207728	-0.0276861	-0.0342087	-0.0401073	-0.0451525	-0.0490862	-0.0518071	-0.0531821	-0.0531654	-0.0518599	-0.0492737	-0.0455699	-0.041218	-0.0365762	-0.0317697	-0.0269241	-0.0221811	-0.0175578	-0.0130603	-0.00867801	-0.00433673	0.0488454
PRKD2	poor_health_males	1.74559	2.18316	0.804129	0.503159	6584	0.0384933	0.0309485	0.0233976	0.0158199	0.00835421	0.00137597	-0.00468998	-0.00969333	-0.013658	-0.0165923	-0.0185321	-0.0195701	-0.019862	-0.0196634	-0.0191052	-0.0181227	-0.0165458	-0.0143928	-0.0119441	-0.00947974	-0.00707624	-0.00469958	-0.0023479	0.0583553
LRCH4	poor_health_females	2.68803	3.36806	0.803044	0.412979	6513	0.0583042	0.0505458	0.0427347	0.0344604	0.0253665	0.0156358	0.0053737	-0.00425934	-0.0115343	-0.0149659	-0.0132423	-0.00676087	0.002066	0.0110359	0.0194895	0.0270158	0.0327821	0.0358815	0.0356773	0.0316884	0.0248431	0.016812	0.00841866	0.07327
OLFM4	poor_health_females	2.09027	2.62587	0.802831	0.369754	6513	-0.0144921	-0.0121445	-0.00979961	-0.00742602	-0.00479694	-0.00167965	0.00217746	0.00709701	0.0129782	0.0197715	0.0272009	0.0345443	0.0405227	0.0445414	0.0469978	0.047972	0.0469573	0.0435541	0.0380752	0.0312882	0.0237614	0.0158768	0.00793847	0.0624641
FHIP2A	poor_health_males	1.0001	1.0002	0.802194	0.370446	6584	0.0471941	0.0451424	0.0430907	0.041039	0.0389874	0.0369357	0.0348841	0.0328325	0.0307808	0.0287292	0.0266774	0.0246256	0.0225737	0.0205217	0.0184697	0.0164176	0.0143655	0.0123134	0.0102612	0.00820894	0.00615671	0.00410448	0.00205224	0.0451418
ECI2	poor_health_females	2.51139	3.14912	0.801786	0.445917	6513	0.0977058	0.086533	0.0753315	0.0638439	0.0519687	0.0398926	0.0280639	0.0173119	0.00868945	0.00362225	0.00301825	0.00638129	0.0120955	0.0182723	0.0237305	0.0283444	0.0318944	0.0334918	0.0323791	0.0285827	0.0225245	0.0152578	0.00764171	0.0946876
KLK15	poor_health_males	1.78654	2.23637	0.801776	0.489815	6584	0.000779137	-0.00656301	-0.0139003	-0.0211327	-0.0279974	-0.0343059	-0.0397932	-0.044279	-0.0476742	-0.0499662	-0.0512656	-0.0516345	-0.0509177	-0.0490778	-0.0462737	-0.0426424	-0.0382548	-0.0332392	-0.0278205	-0.0221622	-0.0164769	-0.0109221	-0.00545724	0.0524136
NRCAM	poor_health_females	1.00005	1.0001	0.801576	0.370673	6513	0.0540447	0.0516948	0.0493449	0.046995	0.0446451	0.0422952	0.0399453	0.0375954	0.0352455	0.0328956	0.0305457	0.0281958	0.025846	0.0234961	0.0211464	0.0187966	0.016447	0.0140973	0.0117477	0.00939815	0.00704861	0.00469907	0.00234953	0.0516952
CLEC3B	poor_health_females	1.00025	1.00049	0.801493	0.370579	6513	-0.0494045	-0.0472576	-0.0451107	-0.0429638	-0.040817	-0.0386701	-0.0365232	-0.0343762	-0.0322291	-0.0300818	-0.0279343	-0.0257865	-0.0236386	-0.0214905	-0.0193421	-0.0171935	-0.0150447	-0.0128956	-0.0107465	-0.00859723	-0.00644794	-0.00429863	-0.00214931	0.0472552
IL2RG	poor_health_males	1.77995	2.22785	0.798955	0.491364	6584	0.0225348	0.0151581	0.00779591	0.000560477	-0.00636413	-0.0127205	-0.0182704	-0.0229705	-0.0268024	-0.0297738	-0.0319128	-0.0330971	-0.0332658	-0.0325185	-0.030986	-0.0286182	-0.0254501	-0.0217819	-0.0178716	-0.0139386	-0.010258	-0.00680118	-0.00340084	0.0558005
PRR4	poor_health_females	1.00034	1.00068	0.798107	0.371819	6513	0.0514329	0.0491962	0.0469594	0.0447226	0.0424857	0.0402488	0.0380117	0.0357746	0.0335374	0.0313	0.0290627	0.0268255	0.0245886	0.022352	0.0201158	0.01788	0.0156444	0.0134092	0.0111741	0.00893924	0.00670441	0.0044696	0.0022348	0.0491981
CAMLG	poor_health_females	2.415	3.02953	0.797943	0.466144	6513	0.0711384	0.061079	0.051011	0.0409124	0.0306544	0.0201523	0.00973356	0.000102281	-0.00782156	-0.0127692	-0.0143094	-0.0129547	-0.0091741	-0.0031516	0.00411157	0.0110471	0.0164532	0.0194712	0.020226	0.0185849	0.0149208	0.0101604	0.00509076	0.0854478
CBX2	poor_health_males	1.36266	1.64116	0.79779	0.318703	6584	-0.0645693	-0.0640902	-0.0636133	-0.0631501	-0.0626734	-0.0621161	-0.0613688	-0.0603183	-0.0588945	-0.0570994	-0.0549343	-0.0523907	-0.0494358	-0.0460551	-0.042251	-0.0380561	-0.0335629	-0.0288584	-0.0240411	-0.019198	-0.0143676	-0.00956443	-0.00478065	0.0597886
IL36G	poor_health_females	1.00016	1.00031	0.797677	0.37182	6513	0.0508356	0.0486253	0.046415	0.0442047	0.0419945	0.0397843	0.0375741	0.035364	0.0331539	0.0309438	0.0287337	0.0265235	0.0243133	0.022103	0.0198927	0.0176823	0.0154719	0.0132616	0.0110512	0.00884096	0.00663071	0.00442047	0.00221024	0.0486254
F3	poor_health_females	1.66396	2.07866	0.797342	0.465827	6513	0.0413948	0.034403	0.0274131	0.0204286	0.0134661	0.00661872	4.58944e-05	-0.00601887	-0.0113932	-0.0159119	-0.0194708	-0.0219068	-0.0232528	-0.0234892	-0.0227258	-0.0212836	-0.019431	-0.0173179	-0.0149175	-0.012183	-0.00919764	-0.00613919	-0.00307074	0.064884
SIGLEC8	poor_health_males	1.51097	1.8631	0.797047	0.530061	6584	0.0433845	0.0378608	0.0323381	0.0267985	0.021205	0.0155752	0.0101074	0.00514785	0.000953966	-0.00245083	-0.00514645	-0.00720348	-0.00861496	-0.00944556	-0.00973973	-0.00954827	-0.0089189	-0.00793969	-0.00673284	-0.00537473	-0.00397811	-0.002628	-0.00131324	0.0531242
IGLC2	poor_health_females	1.00016	1.00032	0.796617	0.372223	6513	-0.0515382	-0.0492967	-0.0470551	-0.0448135	-0.042572	-0.0403304	-0.0380889	-0.0358474	-0.033606	-0.0313648	-0.0291236	-0.0268826	-0.0246418	-0.0224012	-0.0201607	-0.0179203	-0.0156801	-0.01344	-0.0111999	-0.0089599	-0.00671991	-0.00447994	-0.00223997	0.0492983
IL22	poor_health_males	1.00025	1.0005	0.793521	0.372971	6584	0.050522	0.0483266	0.0461312	0.0439358	0.0417405	0.039545	0.0373496	0.035154	0.0329582	0.0307624	0.0285664	0.0263702	0.0241737	0.0219769	0.0197799	0.0175826	0.0153852	0.0131876	0.0109898	0.00879196	0.00659399	0.00439599	0.002198	0.048324
CEACAM16	poor_health_females	1.00021	1.00041	0.793414	0.373209	6513	0.0485743	0.0464614	0.0443485	0.0422357	0.0401228	0.0380098	0.035897	0.0337842	0.0316716	0.0295591	0.027447	0.025335	0.0232233	0.0211118	0.0190005	0.0168892	0.014778	0.0126669	0.0105557	0.00844459	0.00633345	0.00422231	0.00211115	0.0464632
PRKCQ	poor_health_females	1.0002	1.0004	0.79298	0.373341	6513	0.0515634	0.0493206	0.0470777	0.0448349	0.042592	0.0403492	0.0381063	0.0358635	0.0336208	0.0313783	0.029136	0.026894	0.0246522	0.0224106	0.0201692	0.0179279	0.0156868	0.0134457	0.0112048	0.00896381	0.00672288	0.00448193	0.00224096	0.0493225
COL6A3	poor_health_females	2.54213	3.18724	0.790283	0.463612	6513	-0.0888457	-0.08374	-0.0786091	-0.073348	-0.0681173	-0.0633328	-0.0596895	-0.0577501	-0.0577895	-0.0604041	-0.0662161	-0.0741447	-0.0831821	-0.0913265	-0.0965423	-0.0975719	-0.0942107	-0.0865108	-0.0750047	-0.0611551	-0.0462616	-0.0308725	-0.0154352	0.0821367
FOS	poor_health_males	1.00019	1.00038	0.787767	0.374775	6584	-0.0474392	-0.0453774	-0.0433156	-0.0412537	-0.0391918	-0.0371298	-0.0350677	-0.0330054	-0.030943	-0.0288804	-0.0268178	-0.0247552	-0.0226925	-0.0206297	-0.0185668	-0.0165039	-0.0144409	-0.0123779	-0.0103149	-0.00825187	-0.00618889	-0.00412592	-0.00206296	0.0453763
TSPAN1	poor_health_males	1.94098	2.43292	0.787311	0.441512	6584	-0.00868156	-0.0180813	-0.0274579	-0.0366935	-0.0456161	-0.0537779	-0.0608168	-0.0666898	-0.071373	-0.0748276	-0.0771413	-0.0783751	-0.0787959	-0.0784527	-0.0768079	-0.0732622	-0.0676265	-0.06021	-0.0514594	-0.0417498	-0.0315045	-0.0210613	-0.0105356	0.0701144
CREB3	poor_health_females	1.00009	1.00018	0.787195	0.374993	6513	0.0522843	0.050011	0.0477377	0.0454644	0.0431911	0.0409178	0.0386445	0.0363712	0.0340979	0.0318247	0.0295515	0.0272783	0.0250052	0.0227321	0.0204589	0.0181858	0.0159126	0.0136394	0.0113662	0.00909293	0.00681969	0.00454646	0.00227323	0.0500111
PENK	poor_health_females	1.7255	2.1609	0.78719	0.406954	6513	-0.0828003	-0.0828491	-0.0828937	-0.0829168	-0.082924	-0.0829873	-0.0832602	-0.0838784	-0.0847273	-0.0855324	-0.0859595	-0.0856184	-0.0843398	-0.0819602	-0.0782785	-0.0731956	-0.0665709	-0.0585056	-0.0493687	-0.0396449	-0.029714	-0.0197718	-0.00988393	0.0760756
aspartate_aminotransferase	poor_health_males	1.14319	1.27238	0.786983	0.334829	38518	0.0324177	0.0313365	0.030255	0.0291723	0.0280959	0.0270365	0.0259875	0.0249303	0.0238586	0.0227595	0.0216068	0.020375	0.0190516	0.0176388	0.0161412	0.0145653	0.0129163	0.0112	0.00941664	0.00757426	0.00569432	0.00379776	0.00189892	0.0305188
MED21	poor_health_females	1.00012	1.00024	0.786402	0.3752	6513	0.0499551	0.0477835	0.0456118	0.0434401	0.0412685	0.0390968	0.0369251	0.0347534	0.0325817	0.0304099	0.0282381	0.0260663	0.0238944	0.0217225	0.0195505	0.0173784	0.0152062	0.013034	0.0108617	0.00868934	0.00651701	0.00434467	0.00217234	0.0477828
LY9	poor_health_males	1.00022	1.00044	0.785225	0.375503	6584	0.0515245	0.0492853	0.0470461	0.0448068	0.0425676	0.0403284	0.0380891	0.0358497	0.0336102	0.0313707	0.029131	0.0268912	0.0246513	0.0224111	0.0201706	0.0179298	0.0156889	0.0134479	0.0112068	0.00896556	0.00672423	0.00448284	0.00224142	0.0492831
IL17RB	poor_health_males	1.18049	1.33899	0.78463	0.498035	6584	0.047013	0.0440409	0.04107	0.0381047	0.0351487	0.0322091	0.0293037	0.0264512	0.0236678	0.020992	0.0184579	0.0161206	0.0140364	0.0122305	0.010696	0.00937938	0.0081774	0.00701433	0.00584741	0.00466687	0.00348423	0.00231736	0.00115852	0.0458545
SLC13A1	poor_health_males	1.75052	2.1896	0.784481	0.411301	6584	0.0702858	0.0688328	0.0673872	0.0659996	0.0648042	0.0641171	0.0640928	0.0646023	0.0654643	0.0662866	0.0666275	0.0662371	0.0650048	0.0627669	0.0592776	0.0544403	0.0485113	0.0418731	0.034853	0.0277704	0.0207651	0.013826	0.00691212	0.0633737
S100A3	poor_health_females	1.00011	1.00022	0.784026	0.375964	6513	-0.050203	-0.0480202	-0.0458375	-0.0436547	-0.0414719	-0.0392891	-0.0371063	-0.0349235	-0.0327406	-0.0305577	-0.0283748	-0.0261919	-0.0240091	-0.0218263	-0.0196436	-0.0174609	-0.0152782	-0.0130955	-0.0109129	-0.00873029	-0.00654772	-0.00436515	-0.00218258	0.0480204
PZP	poor_health_females	1.47591	1.81427	0.783839	0.546163	6513	0.0412482	0.0361401	0.0310338	0.0259657	0.0210344	0.0163522	0.0119527	0.00781989	0.00396325	0.000415151	-0.00272324	-0.00536885	-0.00752303	-0.0091605	-0.0102449	-0.0106908	-0.0104526	-0.00955836	-0.00813784	-0.00644843	-0.0047389	-0.00312163	-0.00155773	0.051939
TMOD4	poor_health_females	1.77022	2.21965	0.783512	0.47393	6513	-0.0170572	-0.0222006	-0.0273373	-0.0324135	-0.037323	-0.0418727	-0.0459423	-0.0495497	-0.0527188	-0.0554874	-0.0574551	-0.0579978	-0.0569277	-0.0543927	-0.0507206	-0.0462324	-0.04118	-0.0357782	-0.0301092	-0.0242259	-0.0181878	-0.01211	-0.00605195	0.0519459
FARSA	poor_health_males	1.73566	2.17016	0.783457	0.512209	6584	0.0359312	0.0279007	0.0198733	0.0119246	0.004235	-0.00293475	-0.00934043	-0.0149144	-0.0196033	-0.0232228	-0.0256522	-0.026827	-0.0269087	-0.0260567	-0.0244165	-0.0221638	-0.0194079	-0.0162665	-0.0131254	-0.0102587	-0.00760917	-0.00505965	-0.00252913	0.0628399
OSCAR	poor_health_males	1.00015	1.0003	0.781555	0.376709	6584	0.049981	0.047808	0.045635	0.0434619	0.0412889	0.0391158	0.0369427	0.0347696	0.0325965	0.0304233	0.0282502	0.0260772	0.0239042	0.0217312	0.0195583	0.0173853	0.0152122	0.0130391	0.010866	0.00869279	0.0065196	0.0043464	0.0021732	0.0478078
SIRT5	poor_health_females	2.49376	3.12726	0.78076	0.440465	6513	0.134867	0.125788	0.116677	0.107418	0.0979202	0.0880362	0.0781045	0.0693459	0.0626857	0.0586315	0.0574232	0.0586233	0.0619053	0.0661964	0.0702775	0.0730919	0.0733995	0.0697229	0.0620143	0.051376	0.0390258	0.0260854	0.0130459	0.121821
CHCHD10	poor_health_females	1.90001	2.38667	0.780067	0.415941	6513	-0.0244625	-0.0296791	-0.0348942	-0.0401074	-0.045261	-0.0502173	-0.0550187	-0.0597886	-0.0644447	-0.0685049	-0.0714701	-0.0730568	-0.0734218	-0.072462	-0.0697971	-0.0653349	-0.0593004	-0.0521069	-0.0440861	-0.0355747	-0.0268036	-0.0178788	-0.00893943	0.0644823
SEPTIN3	poor_health_females	1.53604	1.90133	0.779648	0.527819	6513	0.0502562	0.0443643	0.0384818	0.0326624	0.0269632	0.0214044	0.0160791	0.0110916	0.00657855	0.00279098	-2.2345e-05	-0.00184593	-0.00287044	-0.00337274	-0.00355223	-0.00348644	-0.00329809	-0.00301127	-0.00262119	-0.00215123	-0.00160982	-0.00105676	-0.0005263	0.0538084
SPINK8	poor_health_males	2.1844	2.73638	0.778325	0.389589	6584	-0.01611	-0.0229647	-0.0298209	-0.0366626	-0.0433675	-0.0497458	-0.0553565	-0.060341	-0.0649171	-0.0691516	-0.0731132	-0.0766264	-0.0795991	-0.0818538	-0.0825428	-0.080668	-0.0759699	-0.0689117	-0.0601112	-0.0496648	-0.0377888	-0.0252327	-0.0126139	0.0699288
POSTN	poor_health_females	2.15877	2.71122	0.778109	0.37738	6513	-0.0270645	-0.0328694	-0.0386644	-0.0444988	-0.0504663	-0.0565855	-0.0627328	-0.0688404	-0.0748954	-0.0809358	-0.0867366	-0.0914797	-0.0945178	-0.0958017	-0.095471	-0.0930807	-0.0879764	-0.0798786	-0.0692545	-0.0569042	-0.0433782	-0.0291	-0.0145548	0.0812469
CD34	poor_health_males	1.00012	1.00024	0.778025	0.377751	6584	-0.0492912	-0.0471486	-0.045006	-0.0428633	-0.0407207	-0.038578	-0.0364353	-0.0342925	-0.0321497	-0.0300067	-0.0278637	-0.0257205	-0.0235772	-0.0214339	-0.0192905	-0.0171471	-0.0150038	-0.0128604	-0.010717	-0.00857362	-0.00643022	-0.00428681	-0.00214341	0.0471478
cholesteryl_esters_in_large_vldl	poor_health_males	1.00098	1.00196	0.776766	0.378357	35357	-0.0188836	-0.0180618	-0.0172401	-0.0164184	-0.0155967	-0.014775	-0.0139533	-0.0131318	-0.0123104	-0.0114891	-0.0106678	-0.00984659	-0.00902533	-0.00820411	-0.00738302	-0.0065621	-0.00574139	-0.00492087	-0.00410052	-0.00328029	-0.00246016	-0.0016401	-0.000820048	0.0180635
CLSPN	poor_health_females	1.00014	1.00028	0.776274	0.378302	6513	0.0463925	0.0443756	0.0423587	0.0403418	0.0383248	0.0363079	0.034291	0.0322741	0.0302572	0.0282404	0.0262236	0.0242068	0.02219	0.0201732	0.0181562	0.0161392	0.014122	0.0121048	0.0100874	0.00807	0.00605252	0.00403502	0.00201751	0.044375
MYOM1	poor_health_females	2.49528	3.12913	0.77503	0.44439	6513	-0.136947	-0.129018	-0.121093	-0.113218	-0.105427	-0.0981612	-0.0920321	-0.0871404	-0.0833427	-0.0807364	-0.0799024	-0.0812015	-0.0844305	-0.0888183	-0.0926003	-0.0937495	-0.0911727	-0.0847746	-0.0747633	-0.0618113	-0.0470426	-0.0314684	-0.0157271	0.121219
MICALL2	poor_health_males	1.0002	1.00039	0.774412	0.378843	6584	-0.0453846	-0.0434119	-0.0414392	-0.0394665	-0.0374938	-0.0355211	-0.0335484	-0.0315756	-0.0296027	-0.0276298	-0.0256568	-0.0236837	-0.0217106	-0.0197373	-0.0177639	-0.0157903	-0.0138166	-0.0118428	-0.00986898	-0.00789515	-0.00592135	-0.00394757	-0.00197379	0.0434108
GSTT2B	poor_health_males	1.45461	1.78095	0.774404	0.555494	6584	0.0417883	0.036936	0.0320841	0.0272334	0.0223877	0.0175859	0.0129208	0.00854406	0.00464711	0.00137266	-0.0012058	-0.00307663	-0.00430852	-0.00505053	-0.00542894	-0.00548998	-0.00525613	-0.00478677	-0.00417897	-0.00346036	-0.00263518	-0.00176343	-0.000881496	0.0472782
TSPAN8	poor_health_males	1.00013	1.00026	0.772277	0.379585	6584	-0.0454615	-0.0434847	-0.041508	-0.0395312	-0.0375544	-0.0355775	-0.0336007	-0.0316238	-0.029647	-0.0276701	-0.0256933	-0.0237165	-0.0217397	-0.0197629	-0.0177863	-0.0158097	-0.0138332	-0.0118569	-0.0098806	-0.00790441	-0.00592826	-0.00395217	-0.00197608	0.0434854
BLOC1S2	poor_health_females	1.0001	1.00021	0.771835	0.37967	6513	-0.0503419	-0.0481534	-0.0459649	-0.0437764	-0.0415879	-0.0393994	-0.0372108	-0.0350222	-0.0328335	-0.0306448	-0.0284561	-0.0262673	-0.0240785	-0.0218896	-0.0197008	-0.0175119	-0.015323	-0.013134	-0.010945	-0.00875599	-0.00656699	-0.00437799	-0.002189	0.0481529
SMTN	poor_health_females	1.00018	1.00036	0.770883	0.379971	6513	-0.0497675	-0.0476041	-0.0454407	-0.0432773	-0.0411138	-0.0389503	-0.0367867	-0.0346231	-0.0324594	-0.0302955	-0.0281315	-0.0259674	-0.0238032	-0.021639	-0.0194748	-0.0173106	-0.0151465	-0.0129826	-0.0108187	-0.00865488	-0.00649114	-0.00432742	-0.00216371	0.0476038
F13B	poor_health_females	1.07321	1.14276	0.769541	0.428934	6513	0.0521333	0.049391	0.0466493	0.0439146	0.0411977	0.0385082	0.0358466	0.0332165	0.0306354	0.0281315	0.0257213	0.0234096	0.0211832	0.019037	0.0169733	0.014988	0.0130654	0.0111851	0.00932059	0.00745704	0.00559202	0.00372757	0.00186379	0.0502696
GP2	poor_health_females	1.00006	1.00012	0.768564	0.380725	6513	0.0523007	0.0500265	0.0477522	0.045478	0.0432038	0.0409296	0.0386554	0.0363813	0.0341071	0.031833	0.0295588	0.0272847	0.0250107	0.0227368	0.0204629	0.0181891	0.0159154	0.0136417	0.011368	0.00909442	0.00682081	0.00454721	0.00227361	0.0500271
CD3D	poor_health_males	1.37519	1.66066	0.767893	0.335043	6584	-0.0696612	-0.0685018	-0.0673399	-0.0661606	-0.0649863	-0.0638595	-0.0627616	-0.0616011	-0.0602472	-0.0586433	-0.0567466	-0.0545073	-0.0518967	-0.0489127	-0.0455021	-0.0415811	-0.0371413	-0.0322385	-0.0269849	-0.0215519	-0.0161106	-0.0107252	-0.00536119	0.0643
FGFBP3	poor_health_males	1.18838	1.35286	0.767232	0.515805	6584	-0.0452934	-0.0421458	-0.0389968	-0.035838	-0.0326776	-0.0295563	-0.0265221	-0.0236348	-0.0209288	-0.0184131	-0.0160935	-0.0139783	-0.0120599	-0.0103308	-0.00877941	-0.0074049	-0.00620611	-0.0051483	-0.00417607	-0.00325833	-0.00239152	-0.00157757	-0.000787698	0.0445057
IL36A	poor_health_males	1.00012	1.00025	0.766601	0.381322	6584	-0.0449146	-0.0429617	-0.0410087	-0.0390558	-0.0371029	-0.03515	-0.0331971	-0.0312443	-0.0292914	-0.0273385	-0.0253856	-0.0234327	-0.0214797	-0.0195268	-0.0175739	-0.0156211	-0.0136683	-0.0117156	-0.0097629	-0.00781027	-0.00585768	-0.00390511	-0.00195256	0.042962
IL24	poor_health_males	1.00021	1.00043	0.766506	0.381251	6584	-0.0454741	-0.0434979	-0.0415217	-0.0395455	-0.0375693	-0.0355932	-0.033617	-0.0316407	-0.0296643	-0.0276877	-0.0257109	-0.023734	-0.0217568	-0.0197794	-0.0178019	-0.0158243	-0.0138466	-0.0118688	-0.00989087	-0.00791282	-0.00593466	-0.00395645	-0.00197822	0.0434958
STX6	poor_health_females	2.43036	3.04859	0.763912	0.494279	6513	0.0994755	0.0870008	0.0745134	0.0622014	0.0505113	0.0397523	0.029906	0.0215471	0.0157168	0.0134084	0.0147422	0.0187389	0.0241864	0.0297975	0.034883	0.0387074	0.0407035	0.040348	0.0375267	0.0322139	0.0250239	0.0168547	0.00843369	0.0910419
IGFBPL1	poor_health_males	1.60208	1.99107	0.763897	0.44173	6584	0.0677812	0.0669316	0.0660854	0.0652549	0.0645275	0.0640518	0.0638991	0.0640377	0.0643488	0.064578	0.0643894	0.0635642	0.0619197	0.0592263	0.0553011	0.0502109	0.0442241	0.0377685	0.0312374	0.0248306	0.0185786	0.01238	0.00618957	0.0615916
ATP1B4	poor_health_females	1.69289	2.11753	0.763561	0.479606	6513	-0.0307338	-0.0241468	-0.0175632	-0.0110418	-0.00463569	0.00171641	0.00796526	0.0138828	0.0191775	0.0235149	0.0267473	0.0288807	0.0298915	0.0298737	0.0288851	0.0270886	0.0247513	0.0219839	0.0188158	0.015341	0.0116445	0.00780598	0.00390639	0.0606253
GAD1	poor_health_females	1.0001	1.00019	0.762168	0.382666	6513	-0.0503626	-0.0481733	-0.045984	-0.0437946	-0.0416053	-0.0394159	-0.0372265	-0.035037	-0.0328475	-0.0306579	-0.0284682	-0.0262784	-0.0240886	-0.0218987	-0.0197089	-0.017519	-0.0153291	-0.0131392	-0.0109493	-0.00875943	-0.00656957	-0.00437971	-0.00218986	0.0481728
IL2RG	poor_health_females	2.12789	2.67278	0.761951	0.381792	6513	-0.0874131	-0.0858345	-0.0842759	-0.0829601	-0.0822444	-0.0823632	-0.0832711	-0.0848001	-0.086916	-0.0898321	-0.0933281	-0.0964287	-0.0979213	-0.0971297	-0.0939385	-0.0882471	-0.0803615	-0.0706114	-0.0593658	-0.0473469	-0.0353302	-0.0234991	-0.0117438	0.0861775
AGRN	poor_health_females	2.99249	3.74417	0.761521	0.414771	6513	-0.103072	-0.100547	-0.0978717	-0.0939481	-0.0875836	-0.0779389	-0.0653001	-0.0507699	-0.0366899	-0.025888	-0.0207493	-0.0215773	-0.0287354	-0.0400088	-0.0517348	-0.0614317	-0.0674312	-0.0690686	-0.0651535	-0.056263	-0.0437714	-0.0293552	-0.0146721	0.0884004
TSNAX	poor_health_females	1.00015	1.0003	0.761207	0.382972	6513	0.0503636	0.048174	0.0459844	0.0437948	0.0416052	0.0394156	0.037226	0.0350365	0.032847	0.0306575	0.0284681	0.0262788	0.0240895	0.0219001	0.0197106	0.017521	0.0153313	0.0131413	0.0109513	0.00876111	0.00657085	0.00438057	0.00219028	0.0481733
FZD10	poor_health_females	1.66512	2.08022	0.760766	0.482198	6513	-0.0421396	-0.0356501	-0.0291539	-0.0226139	-0.0160283	-0.00946365	-0.00293891	0.00344986	0.00937813	0.0143758	0.0181824	0.0207375	0.0220069	0.0220778	0.0212789	0.0199447	0.0183659	0.0166244	0.0145766	0.0121166	0.00926658	0.00621455	0.00310939	0.0642174
SPAG1	poor_health_females	1.00017	1.00033	0.76011	0.383404	6513	0.0496953	0.0475338	0.0453724	0.043211	0.0410496	0.0388882	0.0367269	0.0345657	0.0324046	0.0302435	0.0280827	0.0259219	0.0237614	0.0216009	0.0194405	0.0172802	0.01512	0.0129599	0.0107999	0.00863996	0.00647999	0.00432	0.00216	0.0475353
IL1A	poor_health_females	1.61989	2.01865	0.759345	0.462036	6513	0.0360203	0.0302728	0.0245202	0.0187379	0.0129581	0.00731503	0.0019822	-0.00293792	-0.00738179	-0.0113297	-0.0147326	-0.0175642	-0.0197623	-0.0212128	-0.0217279	-0.021225	-0.019826	-0.0178018	-0.0153362	-0.0125569	-0.00951667	-0.00636353	-0.00318375	0.0577481
CSF3R	poor_health_males	1.39606	1.69283	0.759325	0.570473	6584	0.042392	0.0378669	0.0333439	0.0288575	0.0244614	0.0201905	0.0161009	0.0122466	0.00872105	0.00560333	0.00301812	0.00103676	-0.000358043	-0.00125245	-0.0017603	-0.00199906	-0.00204302	-0.00191218	-0.00163575	-0.00128577	-0.000942643	-0.000620562	-0.000310058	0.044435
AMIGO1	poor_health_males	1.00021	1.00043	0.758071	0.383931	6584	-0.0455023	-0.0435245	-0.0415468	-0.0395691	-0.0375913	-0.0356135	-0.0336356	-0.0316575	-0.0296795	-0.0277013	-0.025723	-0.0237445	-0.021766	-0.0197873	-0.0178086	-0.0158298	-0.0138509	-0.0118721	-0.00989335	-0.00791465	-0.00593598	-0.00395732	-0.00197866	0.0435236
CD164L2	poor_health_males	1.86174	2.33275	0.757267	0.401552	6584	-0.0619886	-0.0632227	-0.0644615	-0.0657046	-0.0669019	-0.0682032	-0.0697683	-0.071527	-0.0732736	-0.074764	-0.0757502	-0.0760553	-0.0755691	-0.0742008	-0.0714712	-0.0669284	-0.060724	-0.0532068	-0.04485	-0.0360906	-0.0271435	-0.0180929	-0.00904441	0.0670109
GPC1	poor_health_females	2.07801	2.61057	0.75653	0.3869	6513	-0.0459332	-0.0499787	-0.0540228	-0.058087	-0.062279	-0.0666922	-0.0710759	-0.0752287	-0.0793362	-0.0835239	-0.0874742	-0.0906617	-0.0927967	-0.0930803	-0.0906571	-0.0854507	-0.0779328	-0.0685837	-0.0579629	-0.0467304	-0.035189	-0.0234969	-0.0117517	0.0813286
CSPG4	poor_health_males	1.87741	2.35266	0.756358	0.447141	6584	-0.0257173	-0.0294401	-0.0331689	-0.0370092	-0.0412067	-0.045866	-0.0508799	-0.0559424	-0.0603994	-0.0637443	-0.0659351	-0.0668296	-0.0662781	-0.0644002	-0.0613774	-0.0573553	-0.0524355	-0.0465711	-0.0397929	-0.0322694	-0.0242798	-0.0161609	-0.00807603	0.0587535
IGFBP6	poor_health_males	1.55777	1.92953	0.755602	0.398174	6584	-0.0534797	-0.0554177	-0.0573527	-0.0592451	-0.0610187	-0.0626308	-0.0640167	-0.0649554	-0.0651883	-0.0645988	-0.0631697	-0.0607787	-0.0573886	-0.0531975	-0.0485202	-0.0435899	-0.0386218	-0.0335602	-0.0282492	-0.0226955	-0.0170152	-0.011326	-0.00566152	0.0595267
FBLN2	poor_health_females	2.01261	2.52874	0.753651	0.403376	6513	-0.00543084	-0.0120173	-0.0185852	-0.0249947	-0.0311918	-0.0372107	-0.0432702	-0.0497313	-0.0565518	-0.0633392	-0.0693575	-0.0735994	-0.0757716	-0.0759343	-0.0741813	-0.0707587	-0.0657616	-0.0590385	-0.0506724	-0.0411785	-0.0311102	-0.020786	-0.0103941	0.0705035
PTTG1	poor_health_males	1.11968	1.22954	0.753483	0.447527	6584	0.0479753	0.0453497	0.0427232	0.0400897	0.0374598	0.0348577	0.0323122	0.0298554	0.0275213	0.0253383	0.023313	0.0214346	0.0196606	0.0179577	0.0163067	0.0146727	0.0130117	0.0112866	0.00948782	0.0076221	0.00571873	0.00380918	0.00190412	0.0460712
INSL3	poor_health_males	1.60235	1.99145	0.750531	0.449073	6584	-0.029616	-0.0309491	-0.0322869	-0.0336417	-0.0350044	-0.0363469	-0.0375949	-0.0386422	-0.0394022	-0.0397788	-0.0396818	-0.0390807	-0.0379495	-0.0362523	-0.0339922	-0.0311485	-0.027728	-0.0238486	-0.0197559	-0.0156523	-0.011632	-0.00772479	-0.00386043	0.0359184
LSM8	poor_health_females	2.52811	3.16986	0.75024	0.485035	6513	0.0882554	0.0727569	0.0572834	0.0421629	0.0280871	0.0159294	0.00636104	-0.000583318	-0.0052869	-0.0080581	-0.00877743	-0.00606414	0.000430909	0.00906388	0.0174099	0.0239741	0.027128	0.0266151	0.02367	0.0192182	0.0141734	0.00928394	0.00462018	0.0970328
EPPK1	poor_health_females	1.87045	2.34901	0.749797	0.612651	6513	0.0508312	0.042399	0.0339671	0.0256001	0.0175041	0.00983763	0.00265685	-0.0038759	-0.00950139	-0.0137998	-0.016263	-0.0167469	-0.0155563	-0.0132398	-0.0104188	-0.00753689	-0.00489285	-0.00282602	-0.00138177	-0.000453048	2.12566e-05	0.000111796	6.10684e-05	0.0675781
TERF1	poor_health_females	1.00008	1.00017	0.749352	0.386721	6513	-0.0488842	-0.0467588	-0.0446334	-0.042508	-0.0403826	-0.0382572	-0.0361318	-0.0340064	-0.031881	-0.0297555	-0.0276301	-0.0255047	-0.0233792	-0.0212537	-0.0191283	-0.0170028	-0.0148774	-0.0127519	-0.0106265	-0.00850117	-0.00637585	-0.00425056	-0.00212528	0.0467589
RNASE4	poor_health_males	1.00028	1.00055	0.747914	0.38707	6584	-0.0490345	-0.0469043	-0.044774	-0.0426437	-0.0405133	-0.0383828	-0.0362522	-0.0341213	-0.0319901	-0.0298586	-0.0277268	-0.0255946	-0.0234622	-0.0213295	-0.0191967	-0.0170637	-0.0149308	-0.0127978	-0.0106649	-0.00853188	-0.00639889	-0.00426592	-0.00213296	0.0469016
C1GALT1C1	poor_health_males	1.86214	2.33326	0.746698	0.464272	6584	0.015863	0.00748008	-0.000892771	-0.00917342	-0.0170535	-0.0242339	-0.0304978	-0.0358558	-0.0402476	-0.043691	-0.0463724	-0.0484712	-0.0499023	-0.0504153	-0.0497775	-0.0478693	-0.0448007	-0.0404972	-0.035006	-0.0285525	-0.0214886	-0.014312	-0.00715357	0.0662782
COQ7	poor_health_males	1.00012	1.00023	0.746393	0.387674	6584	-0.0469055	-0.044866	-0.0428265	-0.040787	-0.0387475	-0.036708	-0.0346685	-0.032629	-0.0305896	-0.0285501	-0.0265107	-0.0244713	-0.022432	-0.0203927	-0.0183534	-0.0163142	-0.0142749	-0.0122356	-0.0101963	-0.008157	-0.00611773	-0.00407848	-0.00203924	0.0448662
ITIH1	poor_health_males	1.38335	1.67328	0.745982	0.576125	6584	-0.0378258	-0.0343142	-0.0308004	-0.0272588	-0.023619	-0.019845	-0.0159913	-0.0122036	-0.00864888	-0.00549961	-0.00287188	-0.000766334	0.000858419	0.00201652	0.00276756	0.00313807	0.00317359	0.00294258	0.00254497	0.00206919	0.00155609	0.00103425	0.000516227	0.0409994
BST2	poor_health_females	1.00015	1.0003	0.744328	0.388353	6513	-0.0564002	-0.0539476	-0.051495	-0.0490424	-0.0465898	-0.0441372	-0.0416847	-0.0392322	-0.0367797	-0.0343274	-0.0318751	-0.029423	-0.0269711	-0.0245192	-0.0220674	-0.0196156	-0.0171637	-0.0147118	-0.0122598	-0.00980787	-0.00735591	-0.00490394	-0.00245197	0.0539483
CD82	poor_health_males	1.00005	1.0001	0.74405	0.388417	6584	-0.0451532	-0.0431898	-0.0412265	-0.0392631	-0.0372998	-0.0353364	-0.0333731	-0.0314098	-0.0294465	-0.0274833	-0.0255201	-0.023557	-0.0215939	-0.0196309	-0.0176678	-0.0157048	-0.0137417	-0.0117786	-0.00981554	-0.00785244	-0.00588934	-0.00392622	-0.00196311	0.0431901
PGLYRP1	poor_health_females	1.79263	2.24883	0.743769	0.448988	6513	-0.0240873	-0.0184665	-0.0128391	-0.00711447	-0.001216	0.00493479	0.0113748	0.0180147	0.0245344	0.0304743	0.0353843	0.0389864	0.0409434	0.0412856	0.040452	0.03874	0.0361377	0.0326299	0.0283158	0.0232814	0.0177424	0.0119106	0.00595933	0.0653729
KCNIP4	poor_health_males	1.50869	1.85982	0.742659	0.553988	6584	0.0480812	0.0422505	0.0364159	0.0305786	0.0248323	0.0193405	0.014284	0.00979761	0.00604329	0.00313331	0.00103389	-0.000384992	-0.00131807	-0.00200386	-0.0024859	-0.00270864	-0.00270916	-0.00253123	-0.00218043	-0.00170278	-0.00121405	-0.000787422	-0.000392074	0.0507904
NFKB2	poor_health_females	1.64941	2.05896	0.742134	0.486114	6513	0.0391792	0.0335925	0.028003	0.022403	0.016705	0.0107689	0.00473858	-0.00115748	-0.0065796	-0.0110778	-0.0144738	-0.0168167	-0.0182135	-0.0186503	-0.0181581	-0.0168853	-0.0151002	-0.0130284	-0.0108918	-0.0088084	-0.00670488	-0.00451092	-0.00225894	0.0578296
LRRC37A2	poor_health_males	1.93533	2.42582	0.7412	0.436498	6584	0.023988	0.0275858	0.0311961	0.0349539	0.0389742	0.0434178	0.0483841	0.0536225	0.058762	0.063381	0.066844	0.0687246	0.0688702	0.0672062	0.0639006	0.0592344	0.0534501	0.046849	0.0396432	0.0320537	0.024197	0.0161747	0.00809108	0.0607791
KIRREL2	poor_health_males	1.95282	2.4478	0.740246	0.444341	6584	-0.00824659	-0.000629116	0.00698917	0.0145751	0.0218536	0.0284249	0.0340981	0.0389388	0.0433175	0.0475354	0.0514839	0.0548814	0.0570031	0.0571851	0.055386	0.0517875	0.0466292	0.0402248	0.033204	0.026237	0.0195441	0.0130305	0.00651963	0.0654317
FCGR2A	poor_health_males	1.00024	1.00048	0.739815	0.389852	6584	0.0464814	0.0444593	0.0424373	0.0404152	0.0383932	0.0363713	0.0343495	0.0323279	0.0303065	0.0282853	0.0262645	0.0242438	0.0222235	0.0202032	0.018183	0.0161627	0.0141424	0.012122	0.0101017	0.00808131	0.00606099	0.00404066	0.00202033	0.0444611
LAYN	poor_health_males	1.60793	1.99912	0.73894	0.470262	6584	-0.0401023	-0.0433416	-0.0465812	-0.0497949	-0.052907	-0.0558534	-0.0584776	-0.0605343	-0.0617382	-0.0619765	-0.0612076	-0.0592518	-0.0560245	-0.0517808	-0.0470079	-0.0419886	-0.0368308	-0.0315684	-0.0262414	-0.0209278	-0.0156599	-0.010421	-0.0052081	0.0567684
CDH2	poor_health_females	1.00015	1.00029	0.738878	0.390104	6513	0.0485107	0.046401	0.0442913	0.0421816	0.0400719	0.0379622	0.0358527	0.0337432	0.0316338	0.0295245	0.0274153	0.0253061	0.0231969	0.0210878	0.0189788	0.0168699	0.014761	0.0126521	0.0105434	0.00843467	0.00632601	0.00421734	0.00210867	0.046402
SSBP1	poor_health_females	1.34102	1.60817	0.738624	0.556803	6513	0.0582493	0.0532645	0.0482814	0.0433194	0.0384599	0.0338376	0.0296036	0.0258463	0.0225819	0.0197661	0.0173675	0.015381	0.0137571	0.0124212	0.0112594	0.0101602	0.00906844	0.00794411	0.00678282	0.00554072	0.00421165	0.00282598	0.00141451	0.0568348
ZNF174	poor_health_males	1.00026	1.00052	0.738235	0.390387	6584	-0.0459884	-0.0439878	-0.0419872	-0.0399865	-0.037986	-0.0359854	-0.0339849	-0.0319845	-0.0299843	-0.0279843	-0.0259844	-0.0239848	-0.0219854	-0.0199861	-0.017987	-0.0159881	-0.0139894	-0.0119908	-0.00999226	-0.00799378	-0.00599532	-0.00399688	-0.00199844	0.0439899
TACSTD2	poor_health_females	1.00008	1.00017	0.737773	0.390403	6513	0.0522067	0.0499371	0.0476674	0.0453978	0.0431282	0.0408585	0.0385888	0.0363191	0.0340493	0.0317794	0.0295094	0.0272394	0.0249694	0.0226993	0.0204292	0.0181592	0.0158892	0.0136192	0.0113493	0.00907945	0.00680958	0.00453972	0.00226986	0.0499368
SMOC2	poor_health_males	1.0001	1.0002	0.737048	0.390642	6584	-0.0477474	-0.0456715	-0.0435957	-0.0415198	-0.0394439	-0.037368	-0.0352921	-0.0332162	-0.0311403	-0.0290643	-0.0269883	-0.0249123	-0.0228362	-0.0207602	-0.0186842	-0.0166081	-0.0145322	-0.0124562	-0.0103802	-0.00830414	-0.00622811	-0.00415207	-0.00207604	0.0456714
OFD1	poor_health_females	1.00017	1.00034	0.733264	0.391856	6513	-0.0512078	-0.0489815	-0.0467552	-0.0445288	-0.0423025	-0.0400762	-0.0378499	-0.0356235	-0.0333972	-0.031171	-0.0289447	-0.0267184	-0.0244919	-0.0222654	-0.0200388	-0.0178121	-0.0155854	-0.0133588	-0.0111322	-0.0089057	-0.00667925	-0.00445283	-0.00222642	0.0489814
IL1RL2	poor_health_females	1.47452	1.81223	0.731503	0.567656	6513	-0.0374651	-0.0327914	-0.0281246	-0.0235149	-0.019036	-0.0147266	-0.010679	-0.00696566	-0.00357025	-0.000377096	0.00269672	0.00561355	0.00814855	0.0100781	0.011262	0.0117009	0.0115117	0.0107848	0.00957831	0.00798891	0.00611675	0.00409658	0.00204794	0.049166
LY75	poor_health_males	1.00022	1.00043	0.729207	0.393148	6584	0.0469489	0.0449079	0.042867	0.040826	0.0387851	0.0367441	0.0347032	0.0326623	0.0306214	0.0285806	0.0265398	0.0244989	0.022458	0.0204169	0.0183757	0.0163344	0.014293	0.0122514	0.0102097	0.00816784	0.0061259	0.00408394	0.00204197	0.0449069
NUBP1	poor_health_males	1.00011	1.00023	0.727607	0.393679	6584	-0.0461436	-0.0441376	-0.0421316	-0.0401256	-0.0381195	-0.0361135	-0.0341074	-0.0321013	-0.0300952	-0.0280891	-0.026083	-0.0240768	-0.0220707	-0.0200644	-0.0180582	-0.0160518	-0.0140454	-0.012039	-0.0100325	-0.00802597	-0.00601947	-0.00401298	-0.00200649	0.0441371
RNF4	poor_health_males	1.00013	1.00027	0.727426	0.393791	6584	0.0454503	0.0434739	0.0414975	0.0395212	0.0375448	0.0355685	0.0335921	0.0316158	0.0296396	0.0276633	0.025687	0.0237108	0.0217346	0.0197585	0.0177824	0.0158065	0.0138306	0.0118548	0.009879	0.00790321	0.00592742	0.00395161	0.00197581	0.0434745
MZB1	poor_health_males	1.00013	1.00027	0.726227	0.39414	6584	0.0485139	0.0464048	0.0442957	0.0421866	0.0400775	0.0379684	0.0358592	0.03375	0.0316408	0.0295315	0.0274222	0.0253128	0.0232034	0.021094	0.0189845	0.0168751	0.0147657	0.0126563	0.0105469	0.00843757	0.00632821	0.00421881	0.00210941	0.0464045
REG1A	poor_health_males	1.00015	1.0003	0.723899	0.394881	6584	0.0493472	0.0472022	0.0450572	0.0429121	0.0407671	0.038622	0.0364768	0.0343315	0.0321861	0.0300407	0.0278952	0.0257496	0.023604	0.0214584	0.0193127	0.017167	0.0150212	0.0128754	0.0107296	0.00858367	0.00643777	0.00429185	0.00214593	0.0472013
SLURP1	poor_health_females	2.00929	2.52458	0.721107	0.404827	6513	0.0165386	0.0129774	0.00943759	0.00599702	0.00252786	-0.00121998	-0.00556877	-0.0107457	-0.0167403	-0.0233033	-0.0298983	-0.0360201	-0.0415562	-0.0459677	-0.0486032	-0.0493288	-0.0482346	-0.0452812	-0.0404431	-0.0338574	-0.0259309	-0.01737	-0.00868941	0.0658674
NCR3LG1	poor_health_females	1.87065	2.34927	0.720763	0.647575	6513	-0.0494261	-0.0403952	-0.0313685	-0.0224512	-0.0138283	-0.00567407	0.00168454	0.00780325	0.0123197	0.015104	0.0163093	0.0161448	0.0147159	0.0124804	0.00996323	0.00748065	0.00526862	0.00352026	0.00230388	0.00159692	0.00118088	0.000800595	0.00040159	0.0657353
MTR	poor_health_males	1.56711	1.9426	0.717916	0.539664	6584	0.0460391	0.040504	0.0349652	0.0294062	0.0238144	0.0182865	0.0129561	0.00797518	0.00357561	-0.000108666	-0.00306173	-0.00511238	-0.0061675	-0.00631747	-0.00580478	-0.00491955	-0.00383819	-0.00271114	-0.00176299	-0.00110069	-0.000677459	-0.000411836	-0.000203312	0.0523566
CALB2	poor_health_males	1.00016	1.00032	0.716603	0.397299	6584	-0.0438276	-0.0419223	-0.040017	-0.0381117	-0.0362063	-0.034301	-0.0323956	-0.0304901	-0.0285845	-0.0266789	-0.0247732	-0.0228675	-0.0209618	-0.019056	-0.0171504	-0.0152448	-0.0133392	-0.0114336	-0.00952807	-0.00762248	-0.00571687	-0.00381125	-0.00190562	0.041922
BRME1	poor_health_males	1.00062	1.00124	0.716227	0.397751	6584	-0.0465741	-0.0445473	-0.0425205	-0.0404937	-0.0384668	-0.0364398	-0.0344126	-0.0323853	-0.0303578	-0.0283304	-0.0263033	-0.0242765	-0.0222504	-0.0202249	-0.0182003	-0.0161764	-0.0141533	-0.0121308	-0.0101086	-0.00808672	-0.00606496	-0.0040433	-0.00202165	0.0445524
OSTN	poor_health_females	1.8893	2.37305	0.715219	0.425937	6513	0.0487587	0.0515542	0.0543424	0.0570777	0.0597828	0.062554	0.0653596	0.0682136	0.070958	0.0733397	0.0752331	0.0765704	0.0769827	0.0759539	0.0729893	0.0680615	0.0613604	0.0533823	0.0447004	0.0356786	0.0266508	0.0177373	0.00886873	0.068114
CCER2	poor_health_females	1.44901	1.77443	0.714469	0.366526	6513	-0.0738114	-0.0737832	-0.0737512	-0.0736752	-0.0735177	-0.073265	-0.0729021	-0.0723722	-0.0715728	-0.0704182	-0.0687949	-0.0666052	-0.0637989	-0.0603164	-0.0561926	-0.0514899	-0.0461613	-0.0402001	-0.0337388	-0.0270234	-0.0202576	-0.0135019	-0.00675078	0.0670606
DSC2	poor_health_females	1.00008	1.00017	0.714181	0.398098	6513	0.05143	0.049194	0.046958	0.044722	0.042486	0.0402499	0.0380139	0.0357778	0.0335417	0.0313055	0.0290693	0.0268331	0.0245968	0.0223606	0.0201244	0.0178882	0.015652	0.013416	0.0111799	0.00894392	0.00670793	0.00447196	0.00223598	0.049194
CRELD1	poor_health_females	1.0003	1.00061	0.713756	0.398263	6513	-0.0519451	-0.0496861	-0.047427	-0.045168	-0.042909	-0.0406501	-0.0383913	-0.0361328	-0.0338745	-0.0316164	-0.0293585	-0.0271008	-0.0248432	-0.0225857	-0.020328	-0.0180701	-0.0158119	-0.0135533	-0.0112946	-0.00903571	-0.0067768	-0.00451787	-0.00225893	0.0496861
GASK1A	poor_health_males	1.72527	2.15653	0.711692	0.534118	6584	-0.0202212	-0.0131742	-0.00613092	0.000891397	0.0078147	0.0144445	0.0204769	0.0255828	0.0295781	0.0323888	0.0339948	0.0346235	0.0344821	0.0336989	0.0323203	0.0302743	0.0274987	0.0241247	0.0203832	0.0164495	0.0124097	0.00829198	0.00414734	0.0548447
ATP1B1	poor_health_males	1.00025	1.00049	0.711236	0.398995	6584	-0.0462592	-0.044249	-0.0422389	-0.0402288	-0.0382186	-0.0362084	-0.0341982	-0.0321878	-0.0301771	-0.0281661	-0.0261548	-0.0241432	-0.0221314	-0.0201194	-0.0181073	-0.0160952	-0.0140831	-0.0120711	-0.0100591	-0.00804726	-0.00603543	-0.00402361	-0.00201181	0.0442474
NME3	poor_health_males	1.18504	1.347	0.70908	0.353102	6584	0.0597692	0.0583026	0.0568362	0.0553742	0.0539191	0.0524419	0.050873	0.0491574	0.047283	0.045238	0.0429948	0.0405288	0.0378235	0.0348813	0.0317349	0.0284414	0.0250368	0.0215505	0.018002	0.0144224	0.010826	0.00722128	0.00361109	0.0561581
CD177	poor_health_females	1.60314	1.99555	0.708057	0.508215	6513	-0.0410519	-0.0344932	-0.0279366	-0.021453	-0.0151995	-0.0092925	-0.00385332	0.000936854	0.00503443	0.00856914	0.0116511	0.0143938	0.0168174	0.0186851	0.0197703	0.0200244	0.0193984	0.0178447	0.015486	0.0126045	0.00947607	0.00631654	0.00315919	0.0610763
NENF	poor_health_females	1.00018	1.00036	0.702921	0.401895	6513	-0.0480581	-0.0459684	-0.0438787	-0.0417889	-0.0396992	-0.0376094	-0.0355195	-0.0334297	-0.0313398	-0.0292499	-0.0271601	-0.0250703	-0.0229807	-0.0208911	-0.0188018	-0.0167125	-0.0146233	-0.0125341	-0.010445	-0.008356	-0.00626699	-0.004178	-0.002089	0.0459691
DYNLT1	poor_health_females	1.61057	2.00582	0.702701	0.498522	6513	0.045597	0.0396801	0.0337657	0.0278779	0.0220322	0.0162246	0.0105159	0.00498246	-0.000295107	-0.00503113	-0.00884817	-0.0114863	-0.0129244	-0.0132909	-0.01281	-0.0117497	-0.01031	-0.00860689	-0.00681313	-0.00517191	-0.00377451	-0.0025025	-0.00125062	0.0588879
IL9	poor_health_females	1.74154	2.18206	0.702345	0.564552	6513	0.0124906	0.00572097	-0.00105217	-0.00783984	-0.0145725	-0.0210667	-0.0270281	-0.0321129	-0.0361149	-0.0389222	-0.0404305	-0.0406493	-0.0395799	-0.0374233	-0.0344724	-0.0308404	-0.0266893	-0.0222852	-0.0179215	-0.0138609	-0.0101523	-0.00670428	-0.0033491	0.0531399
SH3BP1	poor_health_males	1.00033	1.00066	0.702177	0.401952	6584	-0.0457163	-0.0437305	-0.0417447	-0.0397589	-0.037773	-0.035787	-0.0338009	-0.0318144	-0.0298278	-0.0278408	-0.0258536	-0.0238662	-0.0218784	-0.0198903	-0.0179018	-0.0159131	-0.0139241	-0.0119351	-0.00994588	-0.00795666	-0.00596747	-0.0039783	-0.00198915	0.0437272
F11	poor_health_males	1.00018	1.00035	0.702144	0.402037	6584	-0.0452454	-0.0432792	-0.041313	-0.0393468	-0.0373805	-0.0354142	-0.0334478	-0.0314812	-0.0295145	-0.0275476	-0.0255805	-0.0236132	-0.0216458	-0.0196783	-0.0177107	-0.015743	-0.0137754	-0.0118077	-0.00983986	-0.00787199	-0.00590406	-0.00393606	-0.00196803	0.0432774
IL2	poor_health_males	1.00004	1.00008	0.701704	0.40226	6584	0.0441456	0.0422261	0.0403065	0.038387	0.0364675	0.034548	0.0326285	0.030709	0.0287895	0.0268701	0.0249507	0.0230313	0.021112	0.0191927	0.0172734	0.0153541	0.0134348	0.0115155	0.00959623	0.00767698	0.00575773	0.00383849	0.00191924	0.0422263
MATN2	poor_health_males	1.59722	1.98438	0.701379	0.46357	6584	-0.0445064	-0.0470639	-0.0496196	-0.0521844	-0.0547427	-0.0571162	-0.0591168	-0.060496	-0.06093	-0.0602753	-0.0586367	-0.0561555	-0.0530406	-0.0496062	-0.0460871	-0.0423859	-0.0382773	-0.0336146	-0.028429	-0.0228907	-0.0171569	-0.0114173	-0.00570691	0.055223
COL24A1	poor_health_females	1.00005	1.00009	0.701275	0.402407	6513	0.0475181	0.045452	0.0433858	0.0413197	0.0392535	0.0371874	0.0351212	0.0330551	0.0309889	0.0289228	0.0268568	0.0247907	0.0227247	0.0206588	0.0185929	0.016527	0.0144612	0.0123953	0.0103294	0.00826357	0.00619768	0.00413179	0.00206589	0.0454522
CLMP	poor_health_males	2.07603	2.60174	0.700328	0.68037	6584	0.0351392	0.0248442	0.0145529	0.00436882	-0.00540121	-0.0144908	-0.0223447	-0.0281983	-0.0313736	-0.0319061	-0.0304008	-0.0273103	-0.0231491	-0.0189663	-0.0156866	-0.013478	-0.0120817	-0.0110446	-0.00980335	-0.00821326	-0.0063023	-0.00420974	-0.00210489	0.0670452
FH	poor_health_females	1.00011	1.00021	0.699691	0.402952	6513	0.0481119	0.0460198	0.0439278	0.0418358	0.0397437	0.0376517	0.0355596	0.0334676	0.0313756	0.0292836	0.0271917	0.0250998	0.0230081	0.0209164	0.0188247	0.016733	0.0146413	0.0125497	0.0104581	0.00836645	0.00627485	0.00418323	0.00209162	0.0460203
TMEM25	poor_health_females	1.00004	1.00007	0.699383	0.403036	6513	-0.0477151	-0.0456404	-0.0435657	-0.0414911	-0.0394164	-0.0373418	-0.0352671	-0.0331925	-0.0311179	-0.0290432	-0.0269686	-0.0248939	-0.0228193	-0.0207447	-0.0186702	-0.0165957	-0.0145212	-0.0124467	-0.0103723	-0.0082978	-0.00622335	-0.0041489	-0.00207445	0.0456406
VTCN1	poor_health_males	1.79637	2.24906	0.699121	0.493696	6584	0.00816605	0.00314637	-0.00186426	-0.0068583	-0.0119037	-0.0170144	-0.0221789	-0.0273793	-0.0323382	-0.0366573	-0.0400076	-0.0420096	-0.0424608	-0.0414626	-0.0392665	-0.0360147	-0.031962	-0.0274361	-0.0227158	-0.0179868	-0.0133002	-0.00878211	-0.00438497	0.0506269
TEK	poor_health_females	1.29969	1.5416	0.697656	0.57908	6513	-0.0413118	-0.0383668	-0.035423	-0.0324826	-0.0295307	-0.0265043	-0.0233394	-0.020045	-0.0167222	-0.0135258	-0.010581	-0.00791961	-0.00556848	-0.00352291	-0.00183591	-0.000560668	0.000259169	0.000643121	0.000716883	0.000641332	0.000495093	0.000331697	0.000166304	0.0420287
ODAM	poor_health_males	2.11834	2.65435	0.697104	0.42483	6584	-0.101669	-0.0979957	-0.0943433	-0.0907566	-0.0872471	-0.0842583	-0.0822502	-0.0815318	-0.0821024	-0.0837248	-0.0860594	-0.0883051	-0.0895931	-0.0893626	-0.0872367	-0.08304	-0.0768047	-0.0688334	-0.059311	-0.0484453	-0.0366682	-0.0245118	-0.0122598	0.0894091
TXNDC15	poor_health_females	1.00023	1.00046	0.696827	0.403819	6513	0.0492884	0.047146	0.0450036	0.0428612	0.0407189	0.0385766	0.0364344	0.0342922	0.0321501	0.0300079	0.0278657	0.0257234	0.023581	0.0214384	0.0192956	0.0171525	0.0150091	0.0128653	0.0107214	0.00857724	0.00643298	0.00428866	0.00214433	0.0471441
FGA	poor_health_females	1.00009	1.00019	0.696579	0.403973	6513	0.0491451	0.0470084	0.0448716	0.0427348	0.0405981	0.0384613	0.0363246	0.0341878	0.0320511	0.0299144	0.0277777	0.025641	0.0235043	0.0213676	0.0192308	0.017094	0.0149572	0.0128204	0.0106836	0.00854684	0.00641011	0.00427341	0.0021367	0.0470084
TNFRSF11A	poor_health_females	1.36693	1.64903	0.696216	0.591446	6513	0.0423974	0.0387262	0.0350589	0.0314112	0.0277592	0.0240922	0.0203951	0.0167197	0.0130931	0.00950912	0.00604495	0.00287412	8.86774e-05	-0.00218951	-0.00382707	-0.00477056	-0.00508685	-0.00488572	-0.00430748	-0.00352253	-0.00265479	-0.00176544	-0.000881904	0.0474842
ADGRG1	poor_health_females	1.69781	2.1241	0.695507	0.557666	6513	-0.0366835	-0.0298557	-0.0230237	-0.016167	-0.0093107	-0.00259868	0.00366548	0.00908196	0.0133682	0.0165753	0.0187813	0.0199622	0.0201015	0.0193837	0.0180639	0.0163886	0.0144541	0.0124218	0.0103883	0.00835012	0.0062634	0.00416083	0.00208046	0.056785
MSLNL	poor_health_females	1.70336	2.1315	0.694562	0.564171	6513	-0.00689382	-0.0121038	-0.0173097	-0.0225003	-0.027642	-0.0325853	-0.0370657	-0.0407574	-0.043449	-0.0450526	-0.0454596	-0.044583	-0.0425258	-0.0394714	-0.0357576	-0.0316781	-0.0274069	-0.0231418	-0.0190399	-0.0151005	-0.0112487	-0.00747706	-0.00373722	0.0417223
PDP1	poor_health_males	1.68211	2.0994	0.691987	0.52187	6584	-0.0136965	-0.0181833	-0.0226659	-0.0270798	-0.0313689	-0.0354908	-0.0393111	-0.0427541	-0.0456536	-0.0477084	-0.0487047	-0.0485495	-0.0472832	-0.0450641	-0.042021	-0.0383241	-0.0342384	-0.0298191	-0.0251416	-0.0203192	-0.015313	-0.0101951	-0.00509455	0.0436102
TNFRSF17	poor_health_males	1.45641	1.78361	0.691844	0.587988	6584	0.0339014	0.0292218	0.0245419	0.0198558	0.0151708	0.0105396	0.00608122	0.00193537	-0.00176049	-0.00494076	-0.0075738	-0.0096287	-0.0111206	-0.0120252	-0.0123795	-0.0122193	-0.0115844	-0.010519	-0.00908072	-0.00738296	-0.00554362	-0.00367914	-0.00183743	0.0462808
IL7R	poor_health_females	1.45943	1.78992	0.69092	0.587683	6513	0.0337392	0.0294075	0.0250746	0.0207421	0.0164394	0.0122057	0.00804112	0.00397738	0.000145476	-0.00330363	-0.00624746	-0.00858675	-0.010291	-0.0113083	-0.0116717	-0.0114836	-0.0108808	-0.00993837	-0.00869726	-0.00718165	-0.00546672	-0.00365215	-0.00182548	0.0454108
PILRA	poor_health_females	1.00009	1.00017	0.690914	0.405877	6513	0.0486948	0.0465779	0.044461	0.0423441	0.0402272	0.0381103	0.0359933	0.0338763	0.0317592	0.0296421	0.0275248	0.0254076	0.0232902	0.0211729	0.0190556	0.0169383	0.014821	0.0127037	0.0105865	0.00846917	0.00635188	0.00423458	0.00211729	0.0465776
GCLM	poor_health_males	1.00013	1.00025	0.688858	0.406654	6584	0.0434144	0.0415263	0.0396383	0.0377502	0.0358622	0.0339742	0.0320862	0.0301982	0.0283101	0.0264221	0.0245342	0.0226463	0.0207586	0.018871	0.0169836	0.0150963	0.013209	0.0113219	0.00943486	0.00754786	0.00566089	0.00377393	0.00188696	0.0415274
RASGRF1	poor_health_females	1.99752	2.5098	0.688264	0.424997	6513	0.0956982	0.092708	0.0897276	0.0868249	0.0842734	0.0824745	0.0818762	0.0826632	0.0845052	0.0866735	0.0885458	0.0898096	0.0900471	0.0886378	0.0850551	0.0794712	0.0723937	0.0641974	0.0550552	0.0449363	0.0340338	0.0227417	0.01137	0.0843281
OSMR	poor_health_females	1.00032	1.00065	0.688069	0.406935	6513	-0.048025	-0.0459373	-0.0438496	-0.0417619	-0.0396741	-0.0375861	-0.0354979	-0.0334094	-0.0313208	-0.0292318	-0.0271428	-0.0250537	-0.0229647	-0.0208759	-0.0187875	-0.0166995	-0.0146118	-0.0125242	-0.0104368	-0.00834942	-0.00626204	-0.00417469	-0.00208734	0.0459377
MYH4	poor_health_females	1.0001	1.00019	0.686758	0.407305	6513	-0.0478277	-0.0457483	-0.0436689	-0.0415895	-0.0395101	-0.0374307	-0.0353513	-0.0332719	-0.0311924	-0.029113	-0.0270335	-0.024954	-0.0228744	-0.0207949	-0.0187153	-0.0166358	-0.0145562	-0.0124767	-0.0103972	-0.00831772	-0.00623827	-0.00415884	-0.00207942	0.0457483
total_lipids_in_medium_vldl	poor_health_males	1.00073	1.00146	0.685278	0.40791	35357	0.0187158	0.017902	0.0170882	0.0162744	0.0154606	0.0146468	0.0138329	0.013019	0.012205	0.011391	0.0105771	0.00976325	0.00894959	0.00813602	0.0073225	0.00650899	0.00569545	0.0048819	0.00406831	0.0032547	0.00244105	0.00162737	0.000813688	0.0179021
ANXA2	poor_health_males	1.42717	1.74001	0.68491	0.393905	6584	-0.0547851	-0.0558161	-0.0568442	-0.0578181	-0.0585637	-0.05888	-0.0585979	-0.0576254	-0.0559887	-0.0537729	-0.051087	-0.0480186	-0.0446142	-0.0409208	-0.0370251	-0.0330373	-0.0290342	-0.0250019	-0.0208963	-0.0167359	-0.0125357	-0.00834737	-0.00417309	0.0547069
ADGRG1	poor_health_males	1.00036	1.00072	0.682015	0.408834	6584	0.0595123	0.0569265	0.0543407	0.0517549	0.0491691	0.0465832	0.0439972	0.0414111	0.0388249	0.0362384	0.0336518	0.0310648	0.0284776	0.0258902	0.0233024	0.0207143	0.0181258	0.015537	0.0129478	0.0103584	0.00776885	0.00517924	0.00258962	0.0569227
ITIH1	poor_health_females	1.00101	1.00203	0.680163	0.409119	6513	-0.0467559	-0.044729	-0.042702	-0.0406751	-0.0386482	-0.0366212	-0.0345937	-0.0325656	-0.0305366	-0.0285066	-0.0264755	-0.0244431	-0.0224095	-0.020375	-0.0183397	-0.0163036	-0.0142669	-0.0122296	-0.0101917	-0.00815352	-0.00611513	-0.00407674	-0.00203837	0.0447176
PGLYRP4	poor_health_females	1.0001	1.00021	0.67943	0.409842	6513	-0.0478444	-0.045764	-0.0436837	-0.0416033	-0.039523	-0.0374427	-0.0353623	-0.033282	-0.0312017	-0.0291214	-0.0270411	-0.0249609	-0.0228806	-0.0208005	-0.0187203	-0.0166403	-0.0145602	-0.0124802	-0.0104002	-0.0083202	-0.00624015	-0.0041601	-0.00208005	0.0457643
LAMB1	poor_health_females	1.00008	1.00016	0.676815	0.410739	6513	-0.0473776	-0.0453176	-0.0432577	-0.0411978	-0.0391379	-0.0370779	-0.035018	-0.032958	-0.0308979	-0.0288378	-0.0267777	-0.0247176	-0.0226575	-0.0205974	-0.0185375	-0.0164776	-0.0144177	-0.012358	-0.0102983	-0.00823859	-0.00617893	-0.00411929	-0.00205964	0.0453179
NTF4	poor_health_females	1.00004	1.00009	0.676544	0.410815	6513	0.0490512	0.0469184	0.0447857	0.042653	0.0405203	0.0383876	0.0362549	0.0341222	0.0319896	0.029857	0.0277244	0.0255918	0.0234592	0.0213266	0.019194	0.0170614	0.0149287	0.0127961	0.0106634	0.00853073	0.00639805	0.00426537	0.00213268	0.0469185
GJA8	poor_health_males	2.02906	2.54321	0.676261	0.420266	6584	-0.0118944	-0.0166002	-0.021321	-0.0261827	-0.0312626	-0.0364427	-0.0416201	-0.0467041	-0.0515543	-0.0561531	-0.0604966	-0.0642894	-0.067166	-0.0685832	-0.0681011	-0.0655521	-0.0608781	-0.054374	-0.0464939	-0.0376393	-0.028278	-0.0188332	-0.00941568	0.0591675
WASF3	poor_health_females	1.00014	1.00028	0.674769	0.411492	6513	-0.0458109	-0.0438187	-0.0418266	-0.0398344	-0.0378422	-0.0358501	-0.0338579	-0.0318657	-0.0298735	-0.0278813	-0.0258891	-0.023897	-0.0219049	-0.0199129	-0.0179211	-0.0159294	-0.013938	-0.0119466	-0.0099554	-0.00796427	-0.00597319	-0.00398212	-0.00199106	0.0438198
TPRKB	poor_health_males	1.70781	2.13351	0.67422	0.537665	6584	-0.00184177	-0.00761376	-0.0133871	-0.0191278	-0.024625	-0.0296068	-0.0338761	-0.0374099	-0.0402262	-0.0423158	-0.0435767	-0.0437986	-0.0430444	-0.0414457	-0.0390554	-0.0359461	-0.03212	-0.0276425	-0.0228519	-0.0181338	-0.0135422	-0.00901422	-0.00450533	0.0419568
S100A3	poor_health_males	1.00012	1.00024	0.673157	0.412024	6584	-0.0410625	-0.0392769	-0.0374914	-0.0357059	-0.0339204	-0.0321348	-0.0303492	-0.0285636	-0.026778	-0.0249926	-0.0232072	-0.0214219	-0.0196366	-0.0178514	-0.0160662	-0.014281	-0.0124959	-0.0107108	-0.00892562	-0.00714049	-0.00535536	-0.00357024	-0.00178512	0.0392773
PGA4	poor_health_males	1.69337	2.11439	0.670546	0.534982	6584	-0.0011678	-0.00764183	-0.0141048	-0.0204849	-0.0266256	-0.0324134	-0.0377398	-0.0424784	-0.0464338	-0.0494106	-0.0512377	-0.0518238	-0.0511867	-0.0493594	-0.04636	-0.0423915	-0.0378418	-0.032973	-0.0278885	-0.0226592	-0.0172551	-0.0115944	-0.00580301	0.050656
BHMT2	poor_health_males	1.00014	1.00029	0.670357	0.413006	6584	-0.042922	-0.0410555	-0.039189	-0.0373225	-0.035456	-0.0335895	-0.031723	-0.0298566	-0.0279902	-0.0261239	-0.0242577	-0.0223916	-0.0205256	-0.0186598	-0.016794	-0.0149281	-0.0130623	-0.0111964	-0.00933038	-0.00746434	-0.00559826	-0.00373217	-0.00186609	0.0410559
MAPT	poor_health_males	1.00031	1.00063	0.670352	0.412838	6584	-0.0444146	-0.042485	-0.0405554	-0.0386258	-0.0366961	-0.0347664	-0.0328367	-0.0309069	-0.0289771	-0.0270471	-0.0251167	-0.0231858	-0.0212546	-0.0193231	-0.0173912	-0.0154592	-0.013527	-0.0115948	-0.00966238	-0.00772994	-0.00579746	-0.00386498	-0.00193249	0.0424821
COQ7	poor_health_females	1.6982	2.12462	0.667931	0.46567	6513	0.0830007	0.0809737	0.0789426	0.0769477	0.0750904	0.0734402	0.0721758	0.0714338	0.0712033	0.0713592	0.0716547	0.071663	0.07088	0.0689191	0.0656539	0.0611426	0.0554669	0.0487451	0.0412003	0.0330767	0.0247283	0.0164252	0.00820715	0.0747935
ANPEP	poor_health_males	1.59052	1.97513	0.667881	0.473336	6584	0.0385916	0.0417337	0.0448715	0.0479901	0.0510021	0.0536934	0.055789	0.0571225	0.0577523	0.0578066	0.0572807	0.0561276	0.0543036	0.0517254	0.0483791	0.0443343	0.0396811	0.0346337	0.0293224	0.0238011	0.0180423	0.01208	0.00604241	0.0517642
SUSD2	poor_health_males	1.67042	2.08378	0.667369	0.51135	6584	0.022602	0.0265487	0.0304888	0.0343959	0.0382228	0.0418171	0.044932	0.0474059	0.0492956	0.0506633	0.0514754	0.0516467	0.0510382	0.0493799	0.0466632	0.0430026	0.0385309	0.0334781	0.028041	0.0224931	0.0169267	0.0113122	0.00565777	0.0459889
DNPEP	poor_health_females	1.35318	1.62743	0.666849	0.371128	6513	0.0701561	0.0692256	0.0682919	0.0673436	0.066369	0.065348	0.0643103	0.0632246	0.0619885	0.0604733	0.0585941	0.0562853	0.0535321	0.0503574	0.0467688	0.0427499	0.0383304	0.0335179	0.0283394	0.0228753	0.0172322	0.0115084	0.00575585	0.0644003
PROS1	poor_health_males	1.00005	1.0001	0.666364	0.414377	6584	0.0452533	0.0432855	0.0413177	0.0393499	0.0373822	0.0354144	0.0334467	0.031479	0.0295114	0.0275438	0.0255762	0.0236087	0.0216412	0.0196737	0.0177063	0.0157388	0.0137714	0.0118041	0.00983672	0.00786936	0.00590202	0.00393468	0.00196734	0.043286
POLR2A	poor_health_females	2.34156	2.93836	0.665974	0.49598	6513	0.0864616	0.08705	0.0876163	0.0880851	0.0885837	0.0893277	0.0907402	0.0928375	0.0956437	0.0993645	0.103464	0.107321	0.110149	0.111224	0.110531	0.108569	0.104783	0.0980655	0.0878216	0.0740597	0.0572981	0.0386394	0.0193494	0.0918747
HSD11B1	poor_health_males	1.1401	1.26681	0.665811	0.528284	6584	-0.0447061	-0.0419936	-0.0392807	-0.0365602	-0.033833	-0.031112	-0.0284062	-0.0257315	-0.0231247	-0.0206182	-0.0182557	-0.0160756	-0.0141	-0.012328	-0.0107302	-0.00927276	-0.00793842	-0.00669998	-0.00553319	-0.00440376	-0.00329509	-0.0021958	-0.00109775	0.0436083
PMS1	poor_health_males	1.40818	1.71132	0.664509	0.393403	6584	-0.0527593	-0.0531404	-0.0535182	-0.0538769	-0.0541713	-0.0542812	-0.0540752	-0.053458	-0.0523508	-0.0506737	-0.0484083	-0.0455488	-0.042176	-0.0384199	-0.0344272	-0.0303597	-0.0263373	-0.0223722	-0.0184673	-0.0146436	-0.010912	-0.00725332	-0.00362527	0.050656
LRTM1	poor_health_females	1.00009	1.00018	0.664489	0.415062	6513	0.0471828	0.0451309	0.043079	0.0410271	0.0389752	0.0369234	0.0348715	0.0328198	0.0307681	0.0287164	0.0266648	0.0246133	0.0225619	0.0205105	0.0184593	0.0164081	0.014357	0.0123059	0.0102549	0.00820386	0.00615289	0.00410192	0.00205096	0.0451318
IL12RB2	poor_health_females	1.00016	1.00032	0.663539	0.415348	6513	0.046346	0.0443307	0.0423155	0.0403003	0.0382851	0.03627	0.034255	0.0322401	0.0302253	0.0282106	0.0261958	0.0241811	0.0221662	0.0201513	0.0181363	0.0161212	0.014106	0.0120908	0.0100757	0.0080605	0.00604536	0.00403023	0.00201512	0.0443308
ZPR1	poor_health_males	1.47028	1.80403	0.662777	0.594982	6584	0.0285023	0.0256826	0.022861	0.020006	0.0170603	0.0140096	0.0108977	0.00779582	0.00471228	0.00164116	-0.00135226	-0.00415519	-0.00669403	-0.00884497	-0.0104191	-0.0112565	-0.0113144	-0.0106858	-0.00950626	-0.00792474	-0.00607867	-0.00409249	-0.00205029	0.0398168
COL28A1	poor_health_females	1.99204	2.50292	0.662139	0.440656	6513	-0.0593304	-0.0616054	-0.0638725	-0.0660643	-0.0681533	-0.0702892	-0.0727427	-0.0756819	-0.0789347	-0.0819532	-0.0842485	-0.0854939	-0.0854483	-0.0840463	-0.0814727	-0.077835	-0.0727397	-0.0656449	-0.0566025	-0.0461252	-0.034839	-0.0232269	-0.0116073	0.0738866
LILRB5	poor_health_females	1.00009	1.00017	0.662071	0.415874	6513	-0.0465154	-0.044493	-0.0424706	-0.0404482	-0.0384258	-0.0364033	-0.0343809	-0.0323584	-0.030336	-0.0283135	-0.026291	-0.0242686	-0.0222462	-0.0202239	-0.0182016	-0.0161792	-0.0141568	-0.0121344	-0.010112	-0.00808963	-0.00606722	-0.00404481	-0.00202241	0.044493
PTPRZ1	poor_health_males	1.85645	2.32601	0.661965	0.455731	6584	0.0176513	0.0151177	0.0125735	0.00986463	0.00665054	0.00265763	-0.00217874	-0.00770636	-0.0134142	-0.0186983	-0.0232105	-0.0268079	-0.0293985	-0.0309008	-0.0312144	-0.0303077	-0.0282982	-0.0253558	-0.0216859	-0.0175283	-0.0131781	-0.0087748	-0.00438475	0.0488658
CTSC	poor_health_females	1.00009	1.00019	0.660901	0.416299	6513	0.0448822	0.0429304	0.0409787	0.039027	0.0370753	0.0351236	0.033172	0.0312205	0.029269	0.0273177	0.0253664	0.0234152	0.0214641	0.0195129	0.0175618	0.0156106	0.0136594	0.011708	0.00975671	0.00780537	0.00585403	0.00390268	0.00195134	0.0429308
CD7	poor_health_males	1.00016	1.00032	0.657576	0.41744	6584	-0.0461554	-0.044149	-0.0421425	-0.0401361	-0.0381297	-0.0361232	-0.0341167	-0.0321102	-0.0301037	-0.028097	-0.0260902	-0.0240834	-0.0220765	-0.0200696	-0.0180626	-0.0160557	-0.0140488	-0.0120418	-0.0100349	-0.00802789	-0.00602092	-0.00401394	-0.00200697	0.0441484
SPINK6	poor_health_females	1.97438	2.4807	0.656968	0.472481	6513	-0.0146205	-0.0218979	-0.0291651	-0.0363118	-0.043193	-0.049545	-0.055057	-0.0596644	-0.0634608	-0.0667237	-0.0694978	-0.0716803	-0.0732161	-0.0736755	-0.0726318	-0.069687	-0.0649146	-0.058581	-0.050925	-0.0420299	-0.0320795	-0.0215083	-0.0107599	0.0629155
RNF168	poor_health_males	1.00009	1.00017	0.656685	0.417784	6584	-0.0402206	-0.0384718	-0.036723	-0.0349741	-0.0332253	-0.0314765	-0.0297278	-0.027979	-0.0262302	-0.0244814	-0.0227326	-0.0209838	-0.0192349	-0.0174862	-0.0157374	-0.0139886	-0.01224	-0.0104913	-0.00874274	-0.00699418	-0.00524563	-0.00349709	-0.00174854	0.0384721
SLAMF1	poor_health_females	1.00017	1.00033	0.655938	0.418118	6513	0.0469577	0.0449154	0.0428731	0.0408309	0.0387886	0.0367463	0.034704	0.0326617	0.0306195	0.0285774	0.0265356	0.0244939	0.0224525	0.0204112	0.0183701	0.016329	0.014288	0.012247	0.0102059	0.00816477	0.0061236	0.0040824	0.0020412	0.0449165
CDHR5	poor_health_males	1.61956	2.01503	0.655194	0.522659	6584	0.0277128	0.0225318	0.0173516	0.0121996	0.00712899	0.00215639	-0.0026633	-0.00717916	-0.0112643	-0.0148207	-0.0176792	-0.0196329	-0.0205947	-0.0206059	-0.0197459	-0.0181302	-0.0159982	-0.013588	-0.011139	-0.00879878	-0.00658438	-0.00440143	-0.0022013	0.0483188
MPRIP	poor_health_males	1.09196	1.17809	0.654541	0.48789	6584	0.0424364	0.0400194	0.0376025	0.0351893	0.0327904	0.0304193	0.0280993	0.0258595	0.0237319	0.021725	0.019832	0.0180278	0.0162901	0.0146114	0.0129912	0.0114298	0.00992864	0.00847609	0.00704679	0.00562813	0.00421576	0.00280815	0.0014038	0.0410326
ARID3A	poor_health_females	1.00008	1.00016	0.65262	0.419214	6513	-0.0465421	-0.0445187	-0.0424952	-0.0404717	-0.0384482	-0.0364247	-0.0344012	-0.0323776	-0.030354	-0.0283304	-0.0263068	-0.0242832	-0.0222596	-0.020236	-0.0182124	-0.0161887	-0.0141651	-0.0121415	-0.0101178	-0.00809426	-0.00607069	-0.00404713	-0.00202356	0.0445186
MET	poor_health_females	1.66971	2.08641	0.65262	0.558493	6513	0.0100081	0.014624	0.0192372	0.0238103	0.028247	0.0324753	0.0363472	0.0397138	0.0424528	0.0443472	0.0451097	0.044665	0.0429896	0.0402876	0.0368705	0.0329079	0.0285178	0.02391	0.0194206	0.0152553	0.0113953	0.00760999	0.00380587	0.0413038
AKAP12	poor_health_males	1.35565	1.63018	0.651974	0.378467	6584	-0.0575157	-0.057616	-0.0577162	-0.057809	-0.0578027	-0.0575554	-0.0569749	-0.0560526	-0.0547671	-0.0531114	-0.0510677	-0.0486551	-0.0458819	-0.0427555	-0.0393069	-0.0355673	-0.0315689	-0.0273636	-0.0229979	-0.0185022	-0.0139264	-0.00929404	-0.00464682	0.0531622
AOC3	poor_health_females	1.0001	1.00019	0.650565	0.419958	6513	0.0477957	0.0457176	0.0436396	0.0415615	0.0394834	0.0374053	0.0353272	0.033249	0.0311709	0.0290927	0.0270146	0.0249365	0.0228585	0.0207805	0.0187026	0.0166246	0.0145466	0.0124685	0.0103905	0.00831238	0.00623429	0.00415619	0.0020781	0.0457176
COPB2	poor_health_males	1.98752	2.49131	0.650447	0.434486	6584	-0.00488597	-0.00994971	-0.0150185	-0.0201677	-0.0255367	-0.0309361	-0.03617	-0.0412885	-0.0463958	-0.0514439	-0.056149	-0.0601872	-0.0632433	-0.0649526	-0.0648718	-0.06271	-0.0585926	-0.0527309	-0.0454611	-0.0370853	-0.0279734	-0.0186525	-0.00932647	0.0600666
ORM1	poor_health_males	1.26333	1.48093	0.649301	0.606786	6584	-0.0376017	-0.0344646	-0.0313279	-0.028202	-0.0250993	-0.0220301	-0.0190078	-0.0160688	-0.0132583	-0.0106255	-0.00822652	-0.00613005	-0.00439068	-0.00301324	-0.00196688	-0.00123265	-0.000762326	-0.00047125	-0.000288938	-0.000180519	-0.000120042	-7.78937e-05	-3.88271e-05	0.0375629
CTSD	poor_health_females	1.17442	1.32856	0.648811	0.380079	6513	0.0585304	0.0572074	0.0558835	0.0545456	0.0531696	0.0517311	0.0501945	0.0485223	0.0466433	0.0445221	0.0421852	0.039648	0.0369026	0.0339534	0.0308414	0.0276157	0.0243042	0.0209151	0.0174676	0.0139898	0.0104949	0.00699632	0.00349823	0.0550322
PECR	poor_health_males	1.00004	1.00009	0.648738	0.420615	6584	0.0450979	0.0431369	0.041176	0.039215	0.0372541	0.0352931	0.0333322	0.0313713	0.0294104	0.0274496	0.0254888	0.023528	0.0215672	0.0196065	0.0176458	0.0156851	0.0137244	0.0117637	0.00980311	0.00784249	0.00588187	0.00392125	0.00196062	0.0431373
GGH	poor_health_males	1.00029	1.00058	0.646288	0.421633	6584	0.0417481	0.0399321	0.0381161	0.0363001	0.034484	0.0326679	0.0308518	0.0290356	0.0272196	0.0254036	0.0235878	0.0217721	0.0199567	0.0181416	0.0163267	0.0145121	0.0126977	0.0108835	0.00906948	0.00725555	0.00544165	0.00362777	0.00181388	0.0399342
ARNT	poor_health_females	1.00022	1.00044	0.645544	0.421676	6513	-0.0461776	-0.044171	-0.0421644	-0.0401578	-0.0381512	-0.0361445	-0.0341378	-0.0321308	-0.0301237	-0.0281163	-0.0261085	-0.0241006	-0.0220924	-0.0200841	-0.0180756	-0.0160671	-0.0140585	-0.01205	-0.0100416	-0.00803315	-0.00602481	-0.00401652	-0.00200826	0.0441693
EFNA4	poor_health_females	2.06904	2.59937	0.645025	0.448685	6513	-0.105182	-0.10522	-0.105234	-0.105059	-0.104563	-0.103719	-0.102825	-0.102261	-0.102289	-0.103086	-0.104394	-0.105634	-0.106493	-0.106398	-0.104668	-0.100908	-0.0948532	-0.0861315	-0.0746232	-0.0608965	-0.0459524	-0.0306559	-0.0153275	0.0911659
ASGR1	poor_health_females	1.00016	1.00033	0.643818	0.422372	6513	-0.0480087	-0.0459217	-0.0438347	-0.0417478	-0.0396607	-0.0375736	-0.0354864	-0.0333991	-0.0313118	-0.0292243	-0.0271368	-0.0250493	-0.0229618	-0.0208744	-0.018787	-0.0166996	-0.0146122	-0.0125247	-0.0104373	-0.00834982	-0.00626235	-0.0041749	-0.00208745	0.0459212
CRHR1	poor_health_females	1.66814	2.08431	0.639064	0.562655	6513	-0.0036761	-0.00879084	-0.0139063	-0.0189776	-0.0238765	-0.0284527	-0.0325567	-0.03613	-0.0390807	-0.0412436	-0.0423174	-0.0422106	-0.041018	-0.0388719	-0.0359225	-0.0322897	-0.0281999	-0.0239396	-0.0197285	-0.0156233	-0.0116266	-0.00772388	-0.00385927	0.0386413
PXDNL	poor_health_males	1.71575	2.14399	0.633502	0.503301	6584	0.014647	0.00973183	0.00481723	-8.25069e-05	-0.00496532	-0.00987493	-0.0147688	-0.0195367	-0.0239963	-0.0278459	-0.0309004	-0.0331032	-0.034422	-0.0349283	-0.0346586	-0.0335144	-0.0314219	-0.0282796	-0.0241441	-0.019363	-0.014455	-0.00961519	-0.00480668	0.0495753
CRNN	poor_health_males	1.00015	1.00031	0.62982	0.427481	6584	0.041707	0.0398937	0.0380803	0.0362669	0.0344536	0.0326402	0.0308267	0.0290132	0.0271997	0.0253862	0.0235727	0.0217592	0.0199458	0.0181324	0.0163189	0.0145055	0.0126921	0.0108787	0.00906544	0.00725228	0.00543918	0.00362612	0.00181306	0.0398939
FGF7	poor_health_females	1.82858	2.29532	0.628023	0.492092	6513	-0.0122041	-0.00707116	-0.00193697	0.00320865	0.0082395	0.0131919	0.0183663	0.0239182	0.0297109	0.0352462	0.0399843	0.0434831	0.0455212	0.0459594	0.0448503	0.0426268	0.0395795	0.0358191	0.0313895	0.0261244	0.0200232	0.0134392	0.0067229	0.0581636
F11	poor_health_females	1.00046	1.00092	0.627291	0.428196	6513	0.0431674	0.0412927	0.0394179	0.0375432	0.0356684	0.0337935	0.0319187	0.0300438	0.0281688	0.0262936	0.024418	0.0225419	0.0206652	0.0187879	0.0169101	0.015032	0.0131536	0.0112749	0.00939598	0.00751689	0.00563773	0.0037585	0.00187925	0.0412882
DEFB103A_DEFB103B	poor_health_males	1.00032	1.00065	0.626163	0.428952	6584	-0.0450145	-0.0430565	-0.0410986	-0.0391406	-0.0371825	-0.0352245	-0.0332664	-0.0313082	-0.0293501	-0.027392	-0.025434	-0.0234761	-0.0215183	-0.0195608	-0.0176036	-0.0156465	-0.0136899	-0.0117336	-0.00977761	-0.00782194	-0.00586642	-0.00391094	-0.00195547	0.043059
FRMD7	poor_health_males	1.64526	2.04994	0.624493	0.550722	6584	-0.0222951	-0.0167985	-0.0112871	-0.00569517	-1.82585e-05	0.00555801	0.0106876	0.0151926	0.0188251	0.0215252	0.0233984	0.0245699	0.0251108	0.0249677	0.0241177	0.0225019	0.0201574	0.0173251	0.0143234	0.0112915	0.00832662	0.00550789	0.00275132	0.0474059
IL15RA	poor_health_males	1.00068	1.00136	0.622889	0.430416	6584	0.0441045	0.0421828	0.040261	0.0383392	0.0364176	0.0344962	0.0325753	0.0306552	0.0287361	0.0268179	0.0249004	0.0229837	0.0210674	0.0191517	0.0172363	0.0153211	0.013406	0.0114909	0.00957586	0.0076608	0.00574566	0.00383046	0.00191523	0.0421893
HMCN2	poor_health_females	1.00016	1.00033	0.621803	0.430457	6513	-0.0458401	-0.0438469	-0.0418537	-0.0398605	-0.0378673	-0.035874	-0.0338808	-0.0318875	-0.0298942	-0.0279009	-0.0259076	-0.0239144	-0.0219213	-0.0199282	-0.0179353	-0.0159424	-0.0139496	-0.0119567	-0.00996394	-0.00797114	-0.00597834	-0.00398556	-0.00199278	0.0438474
KCNH2	poor_health_females	1.65342	2.06439	0.621494	0.565489	6513	0.0370337	0.0302007	0.0233789	0.0166528	0.0101499	0.00397051	-0.00172393	-0.00673519	-0.0111016	-0.0147688	-0.0175499	-0.0193382	-0.0201207	-0.019828	-0.0185848	-0.0165654	-0.0140307	-0.0114269	-0.00905821	-0.00698027	-0.0051242	-0.00338853	-0.00169194	0.0571544
MAMDC4	poor_health_males	1.9733	2.4735	0.621008	0.467699	6584	-0.01384	-0.0109373	-0.00803237	-0.00509172	-0.00183928	0.00220398	0.00722419	0.0133659	0.0203721	0.027478	0.0340057	0.0395159	0.043463	0.0452754	0.0448461	0.0424038	0.0386971	0.0344262	0.0297374	0.0245065	0.0187055	0.0125153	0.00625625	0.0591154
MAN2B2	poor_health_males	1.00017	1.00034	0.619874	0.431195	6584	0.0426728	0.0408169	0.0389609	0.0371049	0.035249	0.0333931	0.0315373	0.0296816	0.027826	0.0259705	0.0241152	0.02226	0.0204049	0.0185498	0.0166948	0.0148398	0.0129848	0.0111298	0.00927484	0.00741986	0.00556489	0.00370993	0.00185496	0.0408179
PDIA5	poor_health_females	1.00016	1.00032	0.619778	0.431168	6513	0.0448684	0.0429175	0.0409665	0.0390155	0.0370646	0.0351138	0.033163	0.0312124	0.0292618	0.0273113	0.0253608	0.0234104	0.0214599	0.0195093	0.0175586	0.0156078	0.013657	0.0117062	0.0097552	0.00780421	0.00585318	0.00390213	0.00195106	0.0429174
BCL7B	poor_health_males	1.86586	2.33799	0.619211	0.481947	6584	-0.0153375	-0.0204229	-0.0255073	-0.0305131	-0.0352699	-0.0396887	-0.0437884	-0.0477441	-0.0515543	-0.0550319	-0.0579876	-0.0600346	-0.0610124	-0.0607913	-0.0590979	-0.0558093	-0.0510165	-0.0448502	-0.0377777	-0.0302453	-0.0225939	-0.0150161	-0.00750328	0.0535092
SERPINA7	poor_health_females	1.56148	1.9374	0.61696	0.473959	6513	-0.0604421	-0.0616667	-0.0628889	-0.0640956	-0.0652083	-0.0660625	-0.0665495	-0.0666039	-0.0662145	-0.0654529	-0.0643658	-0.0629561	-0.0612439	-0.0591965	-0.0565291	-0.052905	-0.0482285	-0.042533	-0.036029	-0.0290111	-0.0217647	-0.0144933	-0.00724409	0.0593598
KIRREL1	poor_health_females	1.00016	1.00032	0.616409	0.432502	6513	-0.0480712	-0.0459806	-0.0438899	-0.0417993	-0.0397086	-0.0376179	-0.0355273	-0.0334366	-0.0313459	-0.0292554	-0.027165	-0.0250748	-0.0229848	-0.0208949	-0.0188052	-0.0167156	-0.0146261	-0.0125366	-0.0104471	-0.00835764	-0.00626822	-0.00417881	-0.0020894	0.0459818
MED21	poor_health_males	1.57207	1.94953	0.616159	0.481161	6584	-0.0536437	-0.0550203	-0.0563947	-0.0577241	-0.0589126	-0.059946	-0.06082	-0.0614005	-0.0615603	-0.0612829	-0.0606171	-0.0595534	-0.0580759	-0.0561205	-0.0534836	-0.0499018	-0.0452645	-0.0396761	-0.0334324	-0.0268385	-0.0201186	-0.0133975	-0.00669681	0.0548635
TNXB	poor_health_males	1.00013	1.00026	0.615622	0.43273	6584	-0.0447011	-0.0427573	-0.0408135	-0.0388697	-0.036926	-0.0349823	-0.0330387	-0.0310952	-0.0291518	-0.0272084	-0.0252652	-0.0233219	-0.0213787	-0.0194354	-0.0174922	-0.0155489	-0.0136056	-0.0116621	-0.00971854	-0.00777489	-0.00583118	-0.00388745	-0.00194372	0.0427573
SMAD3	poor_health_males	1.55881	1.93099	0.613357	0.586902	6584	0.0311383	0.0250992	0.0190635	0.0131065	0.0073937	0.00211679	-0.0026112	-0.0067577	-0.0102256	-0.0129416	-0.0149186	-0.0162053	-0.0168954	-0.0170869	-0.0168715	-0.0162307	-0.0151053	-0.0134938	-0.0115527	-0.00943506	-0.00717022	-0.00480908	-0.00240535	0.0482253
ENPP7	poor_health_females	1.00015	1.0003	0.612496	0.433847	6513	0.0468932	0.0448548	0.0428163	0.0407779	0.0387395	0.0367012	0.0346628	0.0326245	0.0305861	0.0285476	0.0265091	0.0244705	0.0224317	0.0203927	0.0183537	0.0163146	0.0142754	0.0122361	0.0101968	0.00815748	0.00611811	0.00407874	0.00203937	0.0448538
FCER2	poor_health_males	1.00031	1.00063	0.612001	0.434243	6584	0.0478437	0.0457616	0.0436796	0.0415976	0.0395157	0.0374339	0.0353522	0.0332708	0.0311898	0.0291093	0.0270292	0.0249495	0.0228702	0.0207911	0.0187121	0.0166332	0.0145542	0.0124752	0.0103961	0.00831696	0.00623775	0.00415852	0.00207926	0.0457644
MFAP3L	poor_health_males	1.00004	1.00008	0.611007	0.434442	6584	0.0400343	0.0382936	0.036553	0.0348123	0.0330717	0.031331	0.0295904	0.0278498	0.0261092	0.0243686	0.022628	0.0208875	0.0191469	0.0174063	0.0156657	0.0139251	0.0121845	0.0104439	0.00870323	0.00696259	0.00522195	0.0034813	0.00174065	0.0382936
UPK3BL1	poor_health_females	1.72026	2.15396	0.610973	0.529129	6513	0.0122524	0.00736857	0.00248836	-0.00237889	-0.00732443	-0.012426	-0.0175451	-0.0225102	-0.0272878	-0.0316671	-0.0352425	-0.0377339	-0.0389369	-0.0388259	-0.037364	-0.0346395	-0.0310039	-0.0268989	-0.0225326	-0.0180049	-0.0134524	-0.00895163	-0.004474	0.0511893
EPHA4	poor_health_females	1.0003	1.0006	0.610653	0.434715	6513	0.0483326	0.0462305	0.0441284	0.0420263	0.0399242	0.037822	0.0357198	0.0336174	0.0315151	0.0294127	0.0273103	0.0252082	0.0231061	0.0210043	0.0189028	0.0168016	0.0147007	0.0126001	0.0104998	0.0083997	0.00629974	0.00419983	0.00209992	0.0462326
CLASP1	poor_health_males	1.00023	1.00046	0.609902	0.434819	6584	-0.0420546	-0.0402271	-0.0383996	-0.036572	-0.0347444	-0.0329167	-0.0310888	-0.0292608	-0.0274326	-0.0256043	-0.0237758	-0.0219472	-0.0201185	-0.0182896	-0.0164606	-0.0146316	-0.0128025	-0.0109735	-0.00914445	-0.0073155	-0.0054866	-0.00365773	-0.00182886	0.0402258
CRX	poor_health_females	1.00033	1.00066	0.609769	0.434943	6513	-0.0439615	-0.0420496	-0.0401376	-0.0382257	-0.0363138	-0.034402	-0.0324905	-0.0305791	-0.0286681	-0.0267573	-0.0248468	-0.0229363	-0.0210259	-0.0191154	-0.0172048	-0.0152938	-0.0133826	-0.0114711	-0.0095594	-0.00764758	-0.0057357	-0.00382381	-0.0019119	0.0420496
TSLP	poor_health_males	1.00004	1.00008	0.609194	0.435139	6584	0.0408118	0.0390373	0.0372628	0.0354883	0.0337138	0.0319393	0.0301648	0.0283903	0.0266157	0.0248412	0.0230667	0.0212922	0.0195177	0.0177433	0.0159689	0.0141945	0.0124202	0.0106459	0.00887158	0.00709727	0.00532295	0.00354864	0.00177432	0.0390375
PKD1	poor_health_females	1.0001	1.00021	0.608668	0.435321	6513	0.0438632	0.0419563	0.0400493	0.0381424	0.0362355	0.0343285	0.0324215	0.0305145	0.0286075	0.0267004	0.0247933	0.0228861	0.0209789	0.0190717	0.0171645	0.0152572	0.0133499	0.0114427	0.00953551	0.00762835	0.00572124	0.00381416	0.00190708	0.0419561
FCAMR	poor_health_males	1.00017	1.00035	0.604513	0.43696	6584	0.0423604	0.0405184	0.0386764	0.0368343	0.0349923	0.0331502	0.0313081	0.029466	0.0276239	0.0257818	0.0239397	0.0220976	0.0202557	0.0184139	0.0165722	0.0147306	0.0128891	0.0110477	0.00920637	0.00736506	0.00552378	0.00368252	0.00184126	0.0405191
SCN2B	poor_health_females	1.0002	1.0004	0.602766	0.437608	6513	-0.0488571	-0.0467324	-0.0446077	-0.042483	-0.0403583	-0.0382337	-0.0361092	-0.0339848	-0.0318605	-0.0297363	-0.0276121	-0.025488	-0.0233638	-0.0212396	-0.0191154	-0.0169913	-0.0148673	-0.0127433	-0.0106194	-0.00849554	-0.00637166	-0.00424777	-0.00212389	0.0467333
MORN4	poor_health_males	1.71858	2.14773	0.602228	0.526137	6584	0.0245331	0.0283563	0.0321707	0.0358641	0.0392524	0.0422781	0.0450254	0.0475347	0.0498355	0.0518905	0.053566	0.0545669	0.0544443	0.0529112	0.0500472	0.0460782	0.0412886	0.0359531	0.0302356	0.0242604	0.0181951	0.0121464	0.00607587	0.048491
PXDNL	poor_health_females	1.00003	1.00006	0.600773	0.438317	6513	-0.043326	-0.0414422	-0.0395585	-0.0376747	-0.035791	-0.0339072	-0.0320235	-0.0301397	-0.028256	-0.0263722	-0.0244885	-0.0226048	-0.0207211	-0.0188374	-0.0169536	-0.0150699	-0.0131862	-0.0113024	-0.00941871	-0.00753496	-0.00565122	-0.00376748	-0.00188374	0.0414422
TBC1D17	poor_health_females	1.0001	1.00021	0.600328	0.438466	6513	0.0436692	0.0417708	0.0398724	0.037974	0.0360757	0.0341773	0.0322789	0.0303805	0.028482	0.0265835	0.024685	0.0227864	0.0208877	0.0189889	0.0170901	0.0151913	0.0132924	0.0113934	0.00949446	0.00759553	0.00569663	0.00379775	0.00189888	0.0417704
CHI3L1	poor_health_females	1.00012	1.00025	0.599895	0.438685	6513	-0.0428733	-0.041009	-0.0391447	-0.0372804	-0.0354161	-0.0335519	-0.0316877	-0.0298235	-0.0279593	-0.0260952	-0.024231	-0.0223669	-0.0205027	-0.0186386	-0.0167745	-0.0149104	-0.0130465	-0.0111826	-0.00931874	-0.00745496	-0.00559122	-0.00372748	-0.00186374	0.0410096
PHOSPHO1	poor_health_females	1.7374	2.17661	0.598328	0.522109	6513	0.00100294	-0.00402401	-0.00904029	-0.0139548	-0.0186931	-0.0233424	-0.0280303	-0.0326356	-0.036931	-0.0406893	-0.043669	-0.0456348	-0.0465753	-0.0464505	-0.0451994	-0.0428027	-0.039375	-0.0350134	-0.0298777	-0.0242161	-0.0182993	-0.0122386	-0.00612187	0.0475782
PDE4D	poor_health_males	1.31039	1.55812	0.597526	0.637334	6584	0.0317712	0.0289064	0.0260414	0.0231806	0.0203264	0.0174666	0.0146308	0.0118217	0.00909488	0.006532	0.00418379	0.00209357	0.000283443	-0.00121629	-0.00232511	-0.00296182	-0.00312992	-0.00295308	-0.0025942	-0.00214877	-0.00164456	-0.00110427	-0.000552287	0.0349011
FGFBP2	poor_health_males	1.43679	1.75444	0.596541	0.423003	6584	-0.066686	-0.0659465	-0.0652029	-0.0644354	-0.0636423	-0.0629143	-0.0622957	-0.0617101	-0.0610525	-0.0601777	-0.0590097	-0.0574224	-0.0552801	-0.0525058	-0.0490684	-0.0450073	-0.0404096	-0.0353053	-0.0297603	-0.0239331	-0.0179626	-0.0119695	-0.00598449	0.0607015
IL18RAP	poor_health_females	1.00006	1.00012	0.594959	0.440527	6513	0.0438918	0.0419836	0.0400754	0.0381671	0.0362589	0.0343507	0.0324425	0.0305343	0.0286261	0.0267179	0.0248097	0.0229014	0.0209932	0.0190848	0.0171765	0.015268	0.0133595	0.011451	0.00954252	0.00763401	0.00572551	0.003817	0.0019085	0.0419833
SSC5D	poor_health_females	1.00007	1.00014	0.591185	0.442001	6513	0.0423985	0.0405551	0.0387118	0.0368684	0.035025	0.0331817	0.0313383	0.0294948	0.0276514	0.0258079	0.0239645	0.0221211	0.0202777	0.0184343	0.0165909	0.0147475	0.0129042	0.0110608	0.00921734	0.0073739	0.00553043	0.00368695	0.00184348	0.040555
IGFBP3	poor_health_males	1.00033	1.00066	0.589987	0.442651	6584	0.0492983	0.0471532	0.0450082	0.0428631	0.0407181	0.0385731	0.0364282	0.0342834	0.0321388	0.0299945	0.0278505	0.0257068	0.0235634	0.0214204	0.0192777	0.0171352	0.0149929	0.0128507	0.0107087	0.00856683	0.00642508	0.00428338	0.00214169	0.0471566
RSPO3	poor_health_males	1.00004	1.00008	0.589858	0.44251	6584	-0.043931	-0.042021	-0.040111	-0.038201	-0.036291	-0.034381	-0.032471	-0.0305609	-0.0286508	-0.0267407	-0.0248306	-0.0229204	-0.0210103	-0.0191002	-0.0171901	-0.01528	-0.01337	-0.01146	-0.00954997	-0.00763997	-0.00572997	-0.00381998	-0.00190999	0.042021
NTF4	poor_health_males	1.93548	2.42601	0.588677	0.47161	6584	-0.0772088	-0.0761249	-0.0750527	-0.0740839	-0.0734207	-0.0732567	-0.0736821	-0.0746454	-0.0759946	-0.0775248	-0.0789368	-0.0797652	-0.0796266	-0.0784213	-0.0760111	-0.0722656	-0.0672316	-0.0606371	-0.0523588	-0.0427413	-0.0322685	-0.0215228	-0.0107589	0.0690063
LMOD2	poor_health_females	1.76278	2.20993	0.587072	0.499196	6513	0.0167026	0.0121993	0.00768348	0.00307751	-0.0016108	-0.00634694	-0.0111832	-0.0161339	-0.0211781	-0.0261461	-0.0306591	-0.0342637	-0.036816	-0.0383242	-0.038742	-0.0379099	-0.0357218	-0.0322916	-0.0278551	-0.0227257	-0.017248	-0.0115644	-0.00578425	0.0554447
MCTS1	poor_health_females	1.00015	1.00031	0.586203	0.443956	6513	0.0424764	0.0406294	0.0387824	0.0369354	0.0350885	0.0332415	0.0313946	0.0295478	0.027701	0.0258542	0.0240074	0.0221607	0.0203139	0.0184672	0.0166205	0.0147739	0.0129273	0.0110807	0.00923398	0.00738721	0.00554041	0.0036936	0.0018468	0.0406296
HMMR	poor_health_males	1.00012	1.00025	0.585156	0.444395	6584	-0.0388582	-0.0371682	-0.0354783	-0.0337884	-0.0320985	-0.0304086	-0.0287188	-0.0270289	-0.0253391	-0.0236494	-0.0219597	-0.0202702	-0.0185807	-0.0168914	-0.0152022	-0.013513	-0.0118239	-0.0101347	-0.00844562	-0.0067565	-0.00506738	-0.00337826	-0.00168913	0.037169
ITIH5	poor_health_females	1.00011	1.00022	0.584484	0.444657	6513	-0.0431629	-0.0412858	-0.0394088	-0.0375317	-0.0356547	-0.0337776	-0.0319005	-0.0300235	-0.0281465	-0.0262695	-0.0243926	-0.0225157	-0.0206389	-0.0187623	-0.0168857	-0.0150094	-0.0131331	-0.0112569	-0.00938075	-0.00750461	-0.00562847	-0.00375231	-0.00187616	0.0412867
CNTN2	poor_health_males	1.66102	2.07117	0.583623	0.533647	6584	0.0289962	0.0267049	0.0244019	0.0219544	0.0190849	0.015577	0.0113352	0.00654261	0.00160522	-0.00305643	-0.00717228	-0.0104613	-0.0127632	-0.0141612	-0.0147015	-0.0143381	-0.0131811	-0.0115117	-0.00963197	-0.00764779	-0.00564604	-0.00372439	-0.00185922	0.0436976
TFPI	poor_health_males	1.72928	2.1618	0.583317	0.511879	6584	0.042782	0.0449388	0.0470904	0.0492529	0.0514914	0.0537953	0.0560824	0.058296	0.0603186	0.0619389	0.0630211	0.0634527	0.063112	0.0618479	0.0595618	0.056087	0.0512392	0.0451895	0.0383816	0.0310992	0.0235112	0.0157105	0.00785446	0.0555983
ROBO2	poor_health_males	1.00015	1.0003	0.582281	0.445544	6584	-0.0422403	-0.0404029	-0.0385656	-0.0367282	-0.0348909	-0.0330536	-0.0312164	-0.0293793	-0.0275424	-0.0257056	-0.0238689	-0.0220324	-0.020196	-0.0183597	-0.0165234	-0.0146873	-0.0128513	-0.0110154	-0.00917949	-0.0073436	-0.00550771	-0.00367181	-0.0018359	0.0404044
KLHL41	poor_health_males	1.09798	1.18935	0.58145	0.41759	6584	-0.0489966	-0.0474218	-0.0458469	-0.0442694	-0.042677	-0.041055	-0.039387	-0.0376643	-0.0358868	-0.0340483	-0.0321401	-0.0301455	-0.0280571	-0.0258833	-0.0236105	-0.0212099	-0.0186865	-0.0160697	-0.0134036	-0.0107199	-0.00803455	-0.00535391	-0.00267671	0.0463199
TOP1	poor_health_males	1.00005	1.0001	0.580762	0.446059	6584	-0.042641	-0.0407869	-0.0389329	-0.0370788	-0.0352248	-0.0333707	-0.0315167	-0.0296626	-0.0278086	-0.0259546	-0.0241006	-0.0222467	-0.0203928	-0.0185389	-0.0166851	-0.0148312	-0.0129774	-0.0111235	-0.00926959	-0.00741567	-0.00556175	-0.00370784	-0.00185392	0.040787
MBL2	poor_health_males	1.00012	1.00024	0.580442	0.446216	6584	0.0418103	0.0399922	0.0381742	0.0363561	0.0345381	0.03272	0.0309019	0.0290838	0.0272657	0.0254477	0.0236297	0.0218118	0.0199939	0.0181762	0.0163585	0.0145409	0.0127232	0.0109056	0.00908799	0.00727039	0.00545279	0.0036352	0.0018176	0.0399927
CRYBB2	poor_health_females	1.00016	1.00032	0.579759	0.446504	6513	0.048179	0.0460839	0.0439888	0.0418936	0.0397985	0.0377034	0.0356083	0.0335132	0.031418	0.0293229	0.0272279	0.025133	0.023038	0.0209432	0.0188485	0.0167539	0.0146594	0.0125651	0.0104708	0.00837657	0.0062824	0.00418826	0.00209413	0.0460849
PDCL2	poor_health_males	1.00016	1.00032	0.577274	0.447424	6584	-0.03922	-0.0375151	-0.0358103	-0.0341055	-0.0324006	-0.0306957	-0.0289907	-0.0272856	-0.0255803	-0.023875	-0.0221695	-0.0204641	-0.0187587	-0.0170534	-0.0153481	-0.0136428	-0.0119376	-0.0102323	-0.00852702	-0.00682168	-0.00511629	-0.00341087	-0.00170544	0.0375145
ADAMTS1	poor_health_females	1.89714	2.38303	0.5765	0.49195	6513	-0.0216778	-0.0203631	-0.0190508	-0.0176736	-0.0158473	-0.0131928	-0.00954419	-0.00482961	0.000741671	0.00684333	0.0129529	0.0186403	0.0233351	0.0264651	0.0277412	0.0273639	0.0257559	0.0231332	0.0197643	0.0159677	0.0119661	0.00795019	0.00397413	0.049419
TNPO1	poor_health_males	1.63079	2.03033	0.575827	0.559124	6584	0.0211998	0.0242824	0.027375	0.030566	0.0339061	0.0373147	0.0406078	0.0436451	0.0461905	0.0478924	0.0486456	0.0486044	0.0478412	0.0463425	0.0441082	0.0411716	0.0375099	0.033137	0.0281854	0.0228316	0.0172357	0.0115164	0.00576028	0.0428853
F10	poor_health_males	1.00009	1.00018	0.574884	0.448407	6584	0.0445808	0.0426421	0.0407035	0.0387648	0.0368262	0.0348875	0.0329489	0.0310102	0.0290716	0.0271331	0.0251946	0.0232562	0.0213179	0.0193797	0.0174415	0.0155034	0.0135654	0.0116275	0.00968958	0.00775167	0.00581375	0.00387584	0.00193792	0.0426429
TLR3	poor_health_females	1.73849	2.17804	0.574553	0.531467	6513	0.00309003	0.00786069	0.012628	0.0173774	0.0221095	0.0267138	0.0311266	0.0353643	0.0393988	0.0430889	0.0461706	0.048383	0.0494734	0.0492478	0.0477015	0.0448436	0.040946	0.03622	0.0308725	0.0251434	0.0191089	0.0128138	0.00641065	0.0463833
DUOX2	poor_health_males	1.75722	2.19834	0.574467	0.552047	6584	0.00150523	0.00664819	0.0117815	0.0168166	0.0215549	0.0258813	0.0298188	0.0334172	0.0368385	0.0400695	0.0428653	0.0447715	0.0453331	0.0444067	0.0421698	0.039084	0.0355961	0.0317484	0.0273902	0.0224702	0.0170634	0.0114186	0.0057119	0.0438279
DHODH	poor_health_females	1.63171	2.03484	0.574065	0.537958	6513	-0.0267174	-0.0222652	-0.0178181	-0.0134197	-0.00909152	-0.00479985	-0.000606107	0.00347241	0.0075231	0.0115786	0.0155234	0.0191314	0.0220995	0.0240531	0.0247787	0.024424	0.0230811	0.0208478	0.0179303	0.0145854	0.0110177	0.00735699	0.00367904	0.0514962
IFNAR1	poor_health_females	1.00018	1.00036	0.571492	0.449752	6513	0.0431886	0.0413109	0.0394332	0.0375555	0.0356778	0.0338	0.0319221	0.0300442	0.0281661	0.0262879	0.0244098	0.0225316	0.0206536	0.0187757	0.016898	0.0150203	0.0131428	0.0112653	0.0093878	0.00751027	0.00563271	0.00375515	0.00187757	0.0413111
AIF1L	poor_health_females	1.72222	2.15654	0.571019	0.569601	6513	-0.00633343	-0.00979927	-0.0132765	-0.0168718	-0.0206637	-0.0246642	-0.0287348	-0.0326735	-0.0364227	-0.0398428	-0.0424775	-0.0438175	-0.0436874	-0.0421439	-0.0394298	-0.0358375	-0.03178	-0.0275228	-0.0230976	-0.0185608	-0.0139454	-0.00930118	-0.00465111	0.0391664
ART3	poor_health_males	1.00012	1.00025	0.569781	0.450381	6584	-0.0427098	-0.040853	-0.0389962	-0.0371395	-0.0352827	-0.0334259	-0.0315692	-0.0297124	-0.0278555	-0.0259986	-0.0241416	-0.0222845	-0.0204274	-0.0185703	-0.0167131	-0.014856	-0.012999	-0.011142	-0.00928505	-0.00742806	-0.00557105	-0.00371404	-0.00185702	0.0408528
NME3	poor_health_females	1.00023	1.00046	0.56891	0.450674	6513	-0.044883	-0.0429324	-0.0409817	-0.0390311	-0.0370804	-0.0351297	-0.0331791	-0.0312283	-0.0292775	-0.0273266	-0.0253755	-0.0234242	-0.0214727	-0.019521	-0.0175691	-0.015617	-0.0136648	-0.0117127	-0.00976048	-0.00780834	-0.00585624	-0.00390415	-0.00195208	0.0429309
CCL22	poor_health_females	1.00016	1.00032	0.568869	0.450828	6513	0.0427767	0.0409162	0.0390557	0.0371951	0.0353346	0.0334741	0.0316137	0.0297533	0.027893	0.0260328	0.0241728	0.0223128	0.0204529	0.0185932	0.0167335	0.014874	0.0130145	0.0111552	0.00929589	0.00743667	0.00557748	0.00371831	0.00185916	0.0409175
AHSG	poor_health_females	1.00023	1.00045	0.568304	0.451019	6513	0.0443	0.0423734	0.0404468	0.0385202	0.0365936	0.0346672	0.0327408	0.0308145	0.0288883	0.0269624	0.0250366	0.023111	0.0211854	0.0192596	0.0173338	0.0154079	0.013482	0.0115561	0.00963017	0.00770419	0.00577817	0.00385211	0.00192606	0.042374
IL25	poor_health_females	1.73702	2.1761	0.568087	0.535742	6513	0.0032629	-0.00156042	-0.00637469	-0.0111626	-0.0159883	-0.0209641	-0.0259893	-0.0306922	-0.0349056	-0.0385217	-0.0413744	-0.043458	-0.044806	-0.0452335	-0.044402	-0.0421609	-0.038633	-0.0340508	-0.0287329	-0.023078	-0.0173291	-0.0115398	-0.00576776	0.0484964
IL19	poor_health_males	1.23304	1.42995	0.566216	0.416414	6584	0.0585075	0.0577288	0.0569492	0.0561513	0.0553072	0.0543535	0.0531961	0.0517743	0.0500764	0.0480951	0.0457992	0.0431687	0.0402498	0.0371085	0.0338002	0.0303715	0.0268644	0.0232777	0.0195617	0.0157119	0.0117938	0.00786405	0.0039322	0.0545753
FCRL1	poor_health_females	1.80592	2.26606	0.565329	0.581384	6513	0.0102404	0.00548458	0.000731577	-0.00403774	-0.00886496	-0.013711	-0.0185615	-0.0234782	-0.0285012	-0.0332752	-0.0371975	-0.0396027	-0.0401879	-0.0389575	-0.0361814	-0.0322458	-0.0276387	-0.0228881	-0.0182727	-0.0140249	-0.0102751	-0.00680522	-0.00339898	0.0504283
CA7	poor_health_males	1.00017	1.00034	0.564299	0.452621	6584	0.0405592	0.0387953	0.0370314	0.0352675	0.0335037	0.0317399	0.0299762	0.0282126	0.026449	0.0246855	0.0229221	0.0211588	0.0193955	0.0176323	0.0158692	0.014106	0.0123428	0.0105796	0.00881641	0.00705316	0.00528989	0.0035266	0.0017633	0.0387959
ASAH2	poor_health_males	1.04041	1.07967	0.563038	0.484375	6584	0.040711	0.0387789	0.0368466	0.0349132	0.0329747	0.0310269	0.0290703	0.027111	0.0251622	0.0232329	0.0213299	0.0194626	0.0176392	0.0158666	0.0141436	0.0124684	0.0108393	0.00924984	0.00768652	0.00613657	0.00459524	0.00306132	0.00153053	0.0391805
SH3BGRL2	poor_health_females	1.61571	2.0129	0.562883	0.581672	6513	-0.0104482	-0.0148915	-0.0193277	-0.0237178	-0.0279305	-0.0318168	-0.0352351	-0.037981	-0.0399419	-0.041038	-0.0412599	-0.0406092	-0.0391361	-0.0370989	-0.0346511	-0.0317224	-0.028243	-0.0242242	-0.0198995	-0.0156191	-0.0115585	-0.00766236	-0.00382851	0.0374314
RNASET2	poor_health_females	1.0003	1.0006	0.562655	0.453183	6513	-0.0450715	-0.0431135	-0.0411554	-0.0391972	-0.037239	-0.0352807	-0.0333221	-0.0313632	-0.0294039	-0.0274443	-0.0254842	-0.0235239	-0.0215633	-0.0196025	-0.0176418	-0.0156811	-0.0137205	-0.0117601	-0.00979982	-0.00783971	-0.00587971	-0.00391979	-0.00195989	0.0431116
VSNL1	poor_health_males	1.61778	2.01261	0.562264	0.574767	6584	-0.0087736	-0.00354076	0.0016933	0.00693445	0.0121552	0.0171681	0.0217127	0.0256786	0.0290378	0.0317417	0.0336559	0.0347414	0.0348944	0.0340558	0.0323348	0.0299313	0.0270342	0.0238398	0.0204177	0.0167114	0.0127136	0.00851382	0.00425739	0.043668
GFOD2	poor_health_females	1.64776	2.05672	0.561753	0.54705	6513	-0.0162219	-0.0116807	-0.00714523	-0.00261457	0.00197932	0.0066625	0.0113271	0.0158276	0.0200092	0.0237212	0.0269165	0.029576	0.0315547	0.0326038	0.0324804	0.0312864	0.0291121	0.0260994	0.0224658	0.0183296	0.013844	0.00922954	0.00461341	0.0488257
ACSL1	poor_health_males	2.08967	2.61871	0.561674	0.546707	6584	-0.0392054	-0.0446459	-0.0500925	-0.0555524	-0.0610037	-0.0661963	-0.070806	-0.0747343	-0.077716	-0.0796195	-0.0804499	-0.0804591	-0.0802234	-0.0800279	-0.0794585	-0.0775828	-0.073778	-0.0678296	-0.0597829	-0.0496751	-0.0379548	-0.0254554	-0.0127318	0.0677273
FBLN2	poor_health_males	1.00016	1.00032	0.561255	0.453747	6584	-0.0447962	-0.042849	-0.0409018	-0.0389547	-0.0370075	-0.0350604	-0.0331133	-0.0311662	-0.0292191	-0.0272719	-0.0253247	-0.0233773	-0.0214297	-0.019482	-0.0175341	-0.0155861	-0.013638	-0.0116899	-0.00974164	-0.00779334	-0.00584501	-0.00389668	-0.00194834	0.0428479
STX16	poor_health_females	1.00008	1.00015	0.560978	0.4539	6513	0.0417442	0.0399293	0.0381143	0.0362994	0.0344844	0.0326695	0.0308546	0.0290397	0.0272248	0.0254099	0.023595	0.0217801	0.0199652	0.0181502	0.0163352	0.0145202	0.0127052	0.0108902	0.00907519	0.00726017	0.00544514	0.0036301	0.00181505	0.0399291
MAPT	poor_health_females	2.27592	2.85686	0.560699	0.625977	6513	-0.0342803	-0.0315936	-0.0288784	-0.0257695	-0.0217968	-0.0173055	-0.0132096	-0.0105312	-0.0100101	-0.0119626	-0.016294	-0.0222228	-0.0285572	-0.0341807	-0.0383817	-0.040824	-0.0412998	-0.0396756	-0.0358938	-0.0300584	-0.0228575	-0.0152514	-0.00762646	0.0336734
ITIH3	poor_health_females	1.00016	1.00032	0.560335	0.454165	6513	0.0403726	0.0386174	0.0368622	0.035107	0.0333518	0.0315966	0.0298414	0.0280863	0.0263311	0.0245758	0.0228205	0.0210653	0.01931	0.0175548	0.0157996	0.0140443	0.0122889	0.0105335	0.00877799	0.00702244	0.00526685	0.00351124	0.00175562	0.038617
STAM	poor_health_females	1.85821	2.33335	0.55944	0.739496	6513	0.0394113	0.0314963	0.0235788	0.0157731	0.00829545	0.00131443	-0.0048857	-0.00986538	-0.0134626	-0.0156184	-0.0160931	-0.014914	-0.0126065	-0.00970878	-0.00656081	-0.00359027	-0.00107831	0.000894972	0.00215067	0.00249347	0.00211648	0.00143444	0.000714867	0.0555045
UNG	poor_health_males	1.58795	1.97158	0.556853	0.536935	6584	-0.0265527	-0.0296635	-0.032774	-0.0358981	-0.0390072	-0.0419354	-0.0445274	-0.0467317	-0.048428	-0.0493696	-0.0493482	-0.0482807	-0.0462238	-0.0434813	-0.0402726	-0.0366666	-0.0327313	-0.0284899	-0.0239282	-0.0191524	-0.0143372	-0.00955618	-0.00477772	0.0445919
ERBB4	poor_health_females	1.00011	1.00023	0.55659	0.455677	6513	-0.0462248	-0.0442151	-0.0422055	-0.0401959	-0.0381862	-0.0361766	-0.0341669	-0.0321573	-0.0301475	-0.0281378	-0.0261279	-0.0241181	-0.0221082	-0.0200982	-0.0180883	-0.0160785	-0.0140687	-0.0120589	-0.0100491	-0.00803929	-0.00602947	-0.00401965	-0.00200982	0.0442149
CRISP2	poor_health_females	1.00008	1.00016	0.556181	0.455841	6513	-0.0405808	-0.0388164	-0.037052	-0.0352876	-0.0335231	-0.0317587	-0.0299943	-0.02823	-0.0264656	-0.0247013	-0.0229371	-0.0211728	-0.0194084	-0.0176441	-0.0158797	-0.0141153	-0.0123509	-0.0105865	-0.00882212	-0.0070577	-0.00529328	-0.00352885	-0.00176443	0.0388163
MICB_MICA	poor_health_males	1.00012	1.00023	0.555984	0.455892	6584	0.040621	0.0388552	0.0370894	0.0353237	0.0335579	0.0317921	0.0300263	0.0282604	0.0264945	0.0247286	0.0229627	0.0211967	0.0194306	0.0176645	0.0158982	0.0141319	0.0123656	0.0105992	0.00883275	0.00706624	0.00529969	0.00353313	0.00176657	0.0388544
CLEC1A	poor_health_males	1.52268	1.87987	0.555238	0.625789	6584	-0.0309446	-0.0252507	-0.0195595	-0.0138983	-0.00840626	-0.00329267	0.00129301	0.00533808	0.00885551	0.0118007	0.0141231	0.0158456	0.0169504	0.0173287	0.0168834	0.0156797	0.0138775	0.0117394	0.00959249	0.00759338	0.00570372	0.00382473	0.00191533	0.0482734
mean_corpuscular_haemoglobin	poor_health_females	1.66434	2.07725	0.554796	0.545922	38583	-0.0110624	-0.00923448	-0.00740717	-0.00559313	-0.00380911	-0.00203054	-0.000210814	0.00172427	0.00378527	0.00586521	0.00778588	0.00935657	0.0104296	0.010939	0.0108969	0.0103646	0.00945175	0.0083029	0.00705333	0.0057673	0.00440493	0.00295	0.00147428	0.0220014
GUK1	poor_health_females	2.22822	2.79759	0.55333	0.499957	6513	0.047179	0.0463892	0.0455912	0.0446541	0.0437008	0.0437081	0.0453115	0.0486267	0.0535791	0.0595551	0.0656014	0.0708857	0.074792	0.0767666	0.0763298	0.0735998	0.0688219	0.0621456	0.0536431	0.043792	0.0331137	0.0221051	0.0110568	0.0657099
PI3	poor_health_males	1.34667	1.61604	0.553327	0.661724	6584	-0.0292881	-0.0263345	-0.0233798	-0.0204116	-0.0173939	-0.0143052	-0.0112027	-0.00814559	-0.00516064	-0.00233583	0.000210194	0.00242679	0.00429093	0.00573398	0.00669509	0.00719448	0.00727796	0.00694572	0.00620548	0.00512544	0.00386371	0.0025723	0.00128545	0.036566
B3GAT3	poor_health_males	1.00011	1.00023	0.552559	0.457331	6584	-0.0385005	-0.0368264	-0.0351524	-0.0334783	-0.0318042	-0.0301302	-0.0284561	-0.0267821	-0.0251081	-0.0234342	-0.0217603	-0.0200866	-0.0184128	-0.0167391	-0.0150654	-0.0133917	-0.0117179	-0.010044	-0.00837006	-0.00669607	-0.00502206	-0.00334804	-0.00167402	0.0368265
TRPV3	poor_health_males	1.00055	1.0011	0.550025	0.458759	6584	0.0397424	0.0380113	0.0362801	0.034549	0.0328179	0.0310871	0.0293566	0.0276264	0.0258966	0.0241672	0.0224382	0.0207097	0.0189817	0.0172544	0.0155277	0.0138015	0.0120757	0.0103502	0.00862497	0.00689988	0.00517487	0.0034499	0.00172495	0.0380175
GAD1	poor_health_males	1.00017	1.00034	0.549808	0.45851	6584	-0.0389726	-0.0372775	-0.0355824	-0.0338873	-0.0321922	-0.0304972	-0.0288022	-0.0271073	-0.0254126	-0.0237179	-0.0220235	-0.0203293	-0.0186352	-0.0169412	-0.0152472	-0.0135533	-0.0118593	-0.0101652	-0.00847108	-0.00677691	-0.0050827	-0.00338848	-0.00169424	0.0372783
EIF5A	poor_health_males	1.17929	1.33688	0.549317	0.615689	6584	0.0364013	0.0337699	0.0311374	0.0284985	0.025852	0.0232294	0.0206884	0.0182573	0.0159408	0.0137555	0.0117244	0.00987267	0.00819205	0.00666955	0.00531595	0.0041485	0.00318949	0.00243272	0.00183895	0.00137635	0.00100053	0.000661178	0.000330294	0.036071
PTGR1	poor_health_males	1.48562	1.82646	0.549264	0.46776	6584	0.063253	0.0625543	0.0618552	0.0611692	0.0605482	0.0600193	0.0596106	0.0593558	0.0591758	0.058852	0.0581837	0.0570551	0.0553001	0.052722	0.049192	0.0448304	0.0398872	0.0345591	0.0290289	0.0233305	0.017512	0.011665	0.00583003	0.057423
SLC13A1	poor_health_females	1.67562	2.09438	0.549111	0.630923	6513	0.0343353	0.0280544	0.0217706	0.015455	0.00910705	0.00281421	-0.00309585	-0.00819237	-0.0121386	-0.0147351	-0.0160771	-0.0165001	-0.0164115	-0.0160763	-0.0155266	-0.0147543	-0.0136775	-0.0121619	-0.0102458	-0.00820084	-0.00616146	-0.00411183	-0.00205578	0.0508354
LILRA6	poor_health_females	1.96143	2.4644	0.548262	0.490716	6513	0.0138536	0.0181918	0.0225238	0.0267927	0.0310501	0.0354782	0.0401019	0.0450433	0.0502338	0.0554426	0.0601953	0.064036	0.0666748	0.0677123	0.0669149	0.0645875	0.0606444	0.0549647	0.0476961	0.0391529	0.0297114	0.0198662	0.00993894	0.0577733
ALMS1	poor_health_females	1.60361	1.9962	0.548194	0.568167	6513	-0.0135199	-0.0173622	-0.0212045	-0.0250558	-0.0289402	-0.0327906	-0.036352	-0.0393026	-0.0414948	-0.0428982	-0.0434459	-0.0430298	-0.0416355	-0.0393728	-0.0364037	-0.0329127	-0.0290109	-0.024783	-0.0204204	-0.0161284	-0.0119917	-0.00797373	-0.00398567	0.0394602
UGDH	poor_health_males	1.0001	1.00021	0.547622	0.459287	6584	-0.040366	-0.0386115	-0.036857	-0.0351026	-0.033348	-0.0315935	-0.0298388	-0.0280841	-0.0263294	-0.0245745	-0.0228196	-0.0210647	-0.0193096	-0.0175545	-0.0157994	-0.0140441	-0.0122887	-0.0105333	-0.0087778	-0.00702227	-0.0052667	-0.00351114	-0.00175557	0.0386104
EVPL	poor_health_males	1.00008	1.00016	0.546972	0.459603	6584	-0.0388794	-0.0371889	-0.0354984	-0.0338079	-0.0321175	-0.030427	-0.0287365	-0.0270461	-0.0253557	-0.0236653	-0.0219749	-0.0202846	-0.0185943	-0.0169041	-0.0152138	-0.0135235	-0.0118331	-0.0101427	-0.0084523	-0.00676184	-0.00507137	-0.00338091	-0.00169046	0.0371889
TJP3	poor_health_males	1.4381	1.7564	0.54688	0.658423	6584	-0.0357893	-0.0316087	-0.0274287	-0.0232499	-0.019093	-0.0150419	-0.0112011	-0.00771435	-0.00466678	-0.00210849	-9.71473e-05	0.0012877	0.00203631	0.00222237	0.00201366	0.00164325	0.00127434	0.00101119	0.000863178	0.000775776	0.000663791	0.000466807	0.000234958	0.0380116
MORF4L1	poor_health_males	1.00017	1.00035	0.546385	0.459799	6584	-0.0393443	-0.0376344	-0.0359244	-0.0342145	-0.0325045	-0.0307945	-0.0290844	-0.0273741	-0.0256638	-0.0239533	-0.0222428	-0.020532	-0.0188212	-0.0171103	-0.0153993	-0.0136883	-0.0119772	-0.0102661	-0.00855499	-0.00684395	-0.00513294	-0.00342195	-0.00171098	0.0376333
GIPR	poor_health_males	1.0001	1.0002	0.545026	0.460369	6584	0.0382646	0.0366012	0.0349378	0.0332744	0.031611	0.0299476	0.0282842	0.0266208	0.0249573	0.0232938	0.0216303	0.0199666	0.0183029	0.0166392	0.0149754	0.0133116	0.0116477	0.0099838	0.00831988	0.00665592	0.00499195	0.00332797	0.00166398	0.0366006
IL17D	poor_health_males	1.00068	1.00135	0.54465	0.460278	6584	-0.0398502	-0.038121	-0.0363919	-0.0346627	-0.0329334	-0.0312041	-0.0294746	-0.027745	-0.0260151	-0.0242848	-0.0225538	-0.0208222	-0.0190899	-0.017357	-0.0156235	-0.0138894	-0.0121546	-0.0104192	-0.00868319	-0.0069468	-0.00521017	-0.00347345	-0.00173672	0.0381134
GNGT1	poor_health_females	1.00004	1.00008	0.544523	0.460612	6513	-0.0411186	-0.0393307	-0.0375429	-0.035755	-0.0339671	-0.0321792	-0.0303914	-0.0286035	-0.0268156	-0.0250278	-0.0232399	-0.0214521	-0.0196643	-0.0178766	-0.0160888	-0.0143012	-0.0125135	-0.0107258	-0.00893817	-0.00715053	-0.0053629	-0.00357526	-0.00178763	0.039331
CFHR5	poor_health_females	1.50626	1.85855	0.544416	0.638561	6513	-0.0305797	-0.0262654	-0.0219536	-0.0176341	-0.0133044	-0.00896572	-0.0046572	-0.000507483	0.00335415	0.00684269	0.00986441	0.0122102	0.0135767	0.0138854	0.0133248	0.0121912	0.0106926	0.00903176	0.00738842	0.00581929	0.00432698	0.00287584	0.00143724	0.0444651
MAN1A2	poor_health_females	1.00008	1.00016	0.543802	0.460885	6513	0.0409935	0.0392112	0.037429	0.0356468	0.0338646	0.0320824	0.0303002	0.028518	0.0267358	0.0249536	0.0231714	0.0213892	0.019607	0.0178248	0.0160425	0.0142601	0.0124777	0.0106952	0.00891274	0.0071302	0.00534765	0.0035651	0.00178255	0.0392109
ATF4	poor_health_males	1.00015	1.00031	0.542181	0.461619	6584	-0.0370728	-0.0354606	-0.0338485	-0.0322364	-0.0306243	-0.0290122	-0.0274002	-0.0257882	-0.0241761	-0.022564	-0.0209519	-0.0193397	-0.0177277	-0.0161157	-0.0145038	-0.012892	-0.0112803	-0.00966867	-0.00805713	-0.00644566	-0.00483423	-0.00322281	-0.00161141	0.0354614
BAIAP2	poor_health_females	1.0004	1.00079	0.542054	0.461517	6513	0.0436249	0.0417299	0.0398349	0.0379398	0.0360447	0.0341496	0.0322543	0.0303588	0.0284631	0.0265674	0.0246716	0.0227756	0.0208794	0.0189829	0.0170859	0.0151887	0.013291	0.011393	0.0094946	0.00759589	0.00569698	0.00379799	0.001899	0.0417259
SCLY	poor_health_males	1.00017	1.00034	0.53908	0.462892	6584	0.0403773	0.0386214	0.0368655	0.0351096	0.0333537	0.0315979	0.0298422	0.0280866	0.0263311	0.0245756	0.0228203	0.021065	0.0193098	0.0175546	0.0157994	0.0140442	0.012289	0.0105337	0.00877832	0.00702279	0.00526714	0.00351143	0.00175572	0.0386216
KLK3	poor_health_females	1.00019	1.00038	0.538114	0.463193	6513	0.021007	0.0200941	0.0191812	0.0182683	0.0173555	0.0164425	0.0155296	0.0146166	0.0137035	0.0127903	0.0118771	0.0109638	0.0100505	0.00913712	0.0082237	0.00731021	0.00639663	0.00548296	0.00456921	0.0036554	0.00274157	0.00182772	0.000913858	0.0200931
DCUN1D1	poor_health_males	1.33616	1.59941	0.538088	0.432894	6584	-0.0551361	-0.054884	-0.0546291	-0.0543337	-0.0539115	-0.0532979	-0.0524612	-0.0514117	-0.0501811	-0.0487776	-0.0471918	-0.0453501	-0.0432116	-0.0407331	-0.0378588	-0.0345407	-0.0307985	-0.0266816	-0.0223133	-0.017843	-0.0133585	-0.0088921	-0.00444436	0.0506917
CCL18	poor_health_males	1.00002	1.00004	0.537925	0.463332	6584	-0.0388566	-0.0371671	-0.0354776	-0.0337881	-0.0320986	-0.0304091	-0.0287197	-0.0270302	-0.0253407	-0.0236513	-0.0219618	-0.0202724	-0.0185829	-0.0168935	-0.0152041	-0.0135147	-0.0118253	-0.010136	-0.00844664	-0.00675731	-0.00506798	-0.00337865	-0.00168932	0.0371673
TPPP3	poor_health_females	1.77494	2.22582	0.536114	0.524436	6513	0.0143601	0.00934445	0.00431836	-0.000759994	-0.00592467	-0.011147	-0.0162878	-0.0212669	-0.0260909	-0.0307454	-0.0351399	-0.039077	-0.0422855	-0.044362	-0.0449098	-0.0438321	-0.0413415	-0.037747	-0.0331284	-0.0274886	-0.0210303	-0.0141149	-0.00706097	0.05927
FZD8	poor_health_females	1.66909	2.08559	0.535624	0.559998	6513	-0.0254292	-0.0279689	-0.0305114	-0.0330912	-0.035722	-0.0383793	-0.0411015	-0.0439402	-0.0466771	-0.0490728	-0.0508735	-0.0517246	-0.0515016	-0.0502631	-0.0480516	-0.0448589	-0.0407872	-0.0359078	-0.030324	-0.0243228	-0.018198	-0.0121221	-0.00605945	0.0456652
ENTPD2	poor_health_males	1.00036	1.00071	0.535003	0.464643	6584	0.0431066	0.0412328	0.0393589	0.0374851	0.0356111	0.0337371	0.0318629	0.0299884	0.0281136	0.0262385	0.0243632	0.022488	0.0206128	0.0187378	0.016863	0.0149886	0.0131144	0.0112406	0.00936702	0.00749356	0.00562017	0.00374678	0.00187339	0.0412332
DCUN1D1	poor_health_females	1.00011	1.00021	0.533477	0.465156	6513	-0.0429429	-0.0410763	-0.0392096	-0.037343	-0.0354763	-0.0336096	-0.0317429	-0.0298761	-0.0280092	-0.0261424	-0.0242754	-0.0224084	-0.0205413	-0.0186742	-0.0168069	-0.0149396	-0.0130722	-0.0112048	-0.0093373	-0.00746984	-0.00560238	-0.00373492	-0.00186746	0.0410755
B3GNT7	poor_health_females	1.24972	1.45873	0.532464	0.648896	6513	0.0418565	0.0384096	0.0349619	0.0315056	0.0280499	0.0246579	0.0214204	0.018428	0.0157398	0.0134355	0.0115442	0.0100168	0.0087047	0.00749844	0.00638017	0.00537312	0.00447674	0.00368488	0.0029792	0.00234113	0.00174179	0.00115738	0.000578266	0.0412783
L1CAM	poor_health_males	1.15813	1.29929	0.532452	0.613472	6584	0.0370771	0.034563	0.032049	0.0295341	0.0270218	0.0245253	0.0220562	0.0196294	0.017285	0.0150675	0.0130098	0.0111407	0.00948085	0.00802026	0.00673429	0.00561426	0.00463729	0.00378142	0.00303707	0.0023816	0.00177962	0.00119006	0.000595503	0.0364816
CD6	poor_health_females	1.00028	1.00055	0.532353	0.465551	6513	-0.041852	-0.0400335	-0.038215	-0.0363965	-0.0345781	-0.0327596	-0.030941	-0.0291225	-0.027304	-0.0254853	-0.0236664	-0.0218472	-0.0200277	-0.0182079	-0.0163878	-0.0145674	-0.0127466	-0.0109257	-0.00910466	-0.00728361	-0.00546263	-0.00364173	-0.00182086	0.0400311
CHIT1	poor_health_females	1.00012	1.00024	0.532344	0.46568	6513	0.0410275	0.0392437	0.0374598	0.035676	0.0338921	0.0321082	0.0303243	0.0285405	0.0267566	0.0249728	0.023189	0.0214052	0.0196214	0.0178376	0.0160539	0.0142702	0.0124864	0.0107027	0.00891887	0.00713509	0.00535131	0.00356754	0.00178377	0.0392438
CSF2	poor_health_females	1.00003	1.00007	0.530631	0.466383	6513	-0.042367	-0.0405249	-0.0386828	-0.0368407	-0.0349986	-0.0331565	-0.0313144	-0.0294723	-0.0276302	-0.0257881	-0.023946	-0.0221039	-0.0202618	-0.0184198	-0.0165777	-0.0147357	-0.0128937	-0.0110518	-0.0092098	-0.00736783	-0.00552587	-0.00368391	-0.00184196	0.0405251
CYTH3	poor_health_females	1.63284	2.03638	0.52984	0.591062	6513	-0.00611835	-0.00214099	0.00183509	0.00581681	0.00989798	0.0142022	0.0186893	0.0231164	0.0271518	0.0304632	0.0328023	0.0340445	0.0342349	0.0334687	0.0318738	0.0296363	0.026938	0.0238594	0.0203871	0.0165564	0.0124822	0.0083184	0.00415841	0.0403533
PAGR1	poor_health_males	1.27226	1.49576	0.529631	0.666485	6584	0.034936	0.0314858	0.0280372	0.0246147	0.0212955	0.0181647	0.0152706	0.0126293	0.0102561	0.00816396	0.0063513	0.00480108	0.00348353	0.00241297	0.00160615	0.00105319	0.000720412	0.000540152	0.000437911	0.00035209	0.000262419	0.000172412	8.60046e-05	0.03485
CNTF	poor_health_females	1.00007	1.00013	0.528721	0.467175	6513	-0.0405195	-0.0387579	-0.0369963	-0.0352348	-0.0334732	-0.0317116	-0.02995	-0.0281884	-0.0264267	-0.024665	-0.0229032	-0.0211414	-0.0193795	-0.0176177	-0.0158558	-0.014094	-0.0123322	-0.0105704	-0.00880861	-0.00704686	-0.00528513	-0.00352342	-0.00176171	0.0387577
ITIH3	poor_health_males	1.0001	1.0002	0.527301	0.467761	6584	0.0375462	0.035914	0.0342819	0.0326497	0.0310175	0.0293854	0.0277532	0.0261209	0.0244887	0.0228563	0.0212239	0.0195914	0.0179588	0.0163262	0.0146936	0.013061	0.0114284	0.00979572	0.00816308	0.00653046	0.00489785	0.00326523	0.00163262	0.0359136
TCTN3	poor_health_females	1.55568	1.92922	0.526586	0.619414	6513	0.0234404	0.0182898	0.0131433	0.00801799	0.00297219	-0.00189511	-0.00646409	-0.0106173	-0.0142197	-0.0171623	-0.0193082	-0.0206377	-0.021209	-0.0210534	-0.0201479	-0.018523	-0.0164149	-0.01413	-0.0118488	-0.00957265	-0.0072319	-0.00484147	-0.00242257	0.0446494
CBLN1	poor_health_males	1.0001	1.00021	0.526342	0.468202	6584	-0.0376532	-0.0360159	-0.0343786	-0.0327413	-0.031104	-0.0294668	-0.0278296	-0.0261924	-0.0245553	-0.0229183	-0.0212814	-0.0196445	-0.0180076	-0.0163707	-0.0147338	-0.0130968	-0.0114597	-0.00982265	-0.00818556	-0.00654845	-0.00491135	-0.00327423	-0.00163712	0.0360161
TADA3	poor_health_males	1.30717	1.55292	0.525692	0.669001	6584	0.0388111	0.0348775	0.0309452	0.0270384	0.0232289	0.0196072	0.0162662	0.0132681	0.0106643	0.00850166	0.00677517	0.00541837	0.00435194	0.00348699	0.00274479	0.0020985	0.00156215	0.00115518	0.000844417	0.000601727	0.000418237	0.000268912	0.000133575	0.0386776
DLL4	poor_health_females	1.1974	1.36899	0.52506	0.641275	6513	-0.035292	-0.0327574	-0.030224	-0.0277036	-0.0251945	-0.0226902	-0.0202085	-0.0177633	-0.0153933	-0.0131644	-0.0111191	-0.00929989	-0.00774464	-0.00647617	-0.00547441	-0.00467037	-0.00398834	-0.00337226	-0.00279479	-0.00223495	-0.00167802	-0.00111931	-0.000559646	0.0347324
HIP1	poor_health_females	1.00029	1.00059	0.523699	0.469372	6513	-0.0403796	-0.0386242	-0.0368687	-0.0351133	-0.0333578	-0.0316022	-0.0298465	-0.0280907	-0.0263348	-0.0245787	-0.0228225	-0.0210662	-0.0193097	-0.0175533	-0.0157969	-0.0140408	-0.0122849	-0.0105293	-0.00877408	-0.00701907	-0.00526424	-0.00350948	-0.00175474	0.0386249
CPLX2	poor_health_males	1.24276	1.44643	0.521804	0.655186	6584	0.0368584	0.03362	0.0303822	0.0271477	0.0239625	0.0209146	0.0180815	0.0155105	0.0132286	0.0112409	0.00955803	0.00816164	0.00698633	0.00595772	0.00502996	0.0041845	0.00343888	0.0028003	0.0022457	0.00177514	0.00134121	0.000900437	0.000450904	0.0364075
EBI3_IL27	poor_health_males	1.00008	1.00015	0.520345	0.470734	6584	-0.039091	-0.0373914	-0.0356918	-0.0339922	-0.0322926	-0.030593	-0.0288934	-0.0271939	-0.0254942	-0.0237946	-0.022095	-0.0203953	-0.0186956	-0.016996	-0.0152963	-0.0135966	-0.0118969	-0.0101973	-0.00849768	-0.00679811	-0.00509857	-0.00339904	-0.00169952	0.0373915
BCAT1	poor_health_females	1.69153	2.11571	0.519255	0.674223	6513	-0.00183222	-0.00682699	-0.0118146	-0.0166869	-0.0211727	-0.0250652	-0.0283825	-0.031119	-0.0331517	-0.0341978	-0.0340063	-0.0324917	-0.0299019	-0.0266066	-0.0228775	-0.0190139	-0.0153189	-0.0119964	-0.00912806	-0.00679422	-0.00495462	-0.00330079	-0.00165088	0.0325469
TLR3	poor_health_males	1.00006	1.00012	0.519118	0.471254	6584	-0.0392714	-0.037564	-0.0358565	-0.0341491	-0.0324417	-0.0307342	-0.0290268	-0.0273194	-0.025612	-0.0239045	-0.022197	-0.0204895	-0.018782	-0.0170745	-0.015367	-0.0136595	-0.011952	-0.0102446	-0.00853712	-0.00682968	-0.00512226	-0.00341484	-0.00170742	0.037564
DCDC2C	poor_health_females	1.0001	1.0002	0.518696	0.471394	6513	-0.0425888	-0.0407376	-0.0388864	-0.0370352	-0.0351841	-0.0333328	-0.0314816	-0.0296303	-0.0277789	-0.0259275	-0.024076	-0.0222244	-0.0203726	-0.0185208	-0.0166689	-0.0148168	-0.0129648	-0.0111126	-0.00926052	-0.0074084	-0.00555629	-0.0037042	-0.0018521	0.0407367
ATXN2	poor_health_males	1.06215	1.12161	0.517891	0.526356	6584	0.0376706	0.0356647	0.0336588	0.0316555	0.0296623	0.0276913	0.0257528	0.0238546	0.0220143	0.0202483	0.0185602	0.0169432	0.0153897	0.0138948	0.0124507	0.0110462	0.00966306	0.00829104	0.0069221	0.00554656	0.00416397	0.00277654	0.00138837	0.0362822
CLGN	poor_health_males	1.0001	1.00021	0.516731	0.472294	6584	0.0408632	0.0390864	0.0373096	0.0355328	0.033756	0.0319792	0.0302025	0.0284258	0.0266491	0.0248724	0.0230958	0.0213191	0.0195424	0.0177658	0.0159891	0.0142124	0.0124357	0.0106591	0.00888254	0.007106	0.00532948	0.00355298	0.00177649	0.0390867
PFDN2	poor_health_females	1.00012	1.00023	0.516608	0.472374	6513	0.0414423	0.03964	0.0378376	0.0360353	0.034233	0.0324307	0.0306285	0.0288264	0.0270245	0.0252226	0.0234209	0.0216192	0.0198175	0.0180159	0.0162143	0.0144127	0.0126111	0.0108095	0.00900791	0.00720633	0.00540475	0.00360317	0.00180158	0.0396407
LAMP1	poor_health_males	1.58838	1.97218	0.515522	0.557664	6584	0.0499457	0.0496123	0.0492932	0.0490961	0.0491608	0.0495312	0.0501013	0.0507676	0.0515668	0.0523978	0.0529925	0.0530106	0.0521434	0.0502734	0.0474206	0.0436695	0.0391623	0.0340771	0.0286092	0.0229225	0.0171873	0.0114537	0.00572614	0.0472845
KLRF1	poor_health_females	1.00003	1.00005	0.514905	0.47305	6513	-0.0420641	-0.0402353	-0.0384065	-0.0365776	-0.0347488	-0.03292	-0.0310911	-0.0292623	-0.0274334	-0.0256046	-0.0237757	-0.0219468	-0.0201179	-0.018289	-0.0164601	-0.0146312	-0.0128023	-0.0109734	-0.00914448	-0.00731558	-0.00548668	-0.00365779	-0.00182889	0.0402353
SLC16A1	poor_health_females	1.00033	1.00065	0.512314	0.474077	6513	0.0420928	0.0402638	0.0384347	0.0366057	0.0347767	0.0329479	0.031119	0.0292902	0.0274614	0.0256325	0.0238035	0.0219742	0.0201448	0.0183151	0.0164851	0.0146547	0.0128238	0.0109925	0.00916093	0.00732902	0.00549688	0.00366461	0.00183231	0.0402605
DMD	poor_health_females	1.00011	1.00022	0.511719	0.474462	6513	-0.0418939	-0.0400724	-0.0382509	-0.0364294	-0.0346078	-0.0327863	-0.0309647	-0.0291431	-0.0273214	-0.0254997	-0.023678	-0.0218563	-0.0200346	-0.018213	-0.0163914	-0.0145699	-0.0127485	-0.0109271	-0.00910581	-0.00728459	-0.00546342	-0.00364228	-0.00182114	0.0400728
TCTN3	poor_health_males	1.0001	1.0002	0.510332	0.475026	6584	0.040155	0.0384092	0.0366635	0.0349178	0.0331721	0.0314263	0.0296805	0.0279347	0.0261889	0.0244432	0.0226974	0.0209516	0.0192058	0.01746	0.0157141	0.0139681	0.0122221	0.0104761	0.00873009	0.00698407	0.00523805	0.00349203	0.00174602	0.038409
IFNL1	poor_health_females	1.00003	1.00006	0.510127	0.475121	6513	-0.0419041	-0.040082	-0.03826	-0.036438	-0.034616	-0.0327941	-0.0309721	-0.0291501	-0.0273282	-0.0255063	-0.0236844	-0.0218625	-0.0200407	-0.0182188	-0.016397	-0.0145751	-0.0127533	-0.0109314	-0.00910948	-0.00728758	-0.00546568	-0.00364379	-0.00182189	0.0400822
MEPE	poor_health_females	1.00004	1.00008	0.508157	0.475961	6513	-0.0434759	-0.0415857	-0.0396955	-0.0378053	-0.0359151	-0.0340249	-0.0321348	-0.0302446	-0.0283544	-0.0264642	-0.0245741	-0.0226839	-0.0207937	-0.0189035	-0.0170133	-0.015123	-0.0132327	-0.0113423	-0.00945195	-0.00756156	-0.00567117	-0.00378078	-0.00189039	0.0415855
MYO6	poor_health_males	1.00006	1.00013	0.506262	0.476776	6584	-0.038239	-0.0365767	-0.0349143	-0.033252	-0.0315897	-0.0299273	-0.028265	-0.0266026	-0.0249402	-0.0232777	-0.0216152	-0.0199526	-0.0182899	-0.0166273	-0.0149646	-0.0133018	-0.0116391	-0.00997634	-0.0083136	-0.00665087	-0.00498815	-0.00332543	-0.00166272	0.0365763
MRPL52	poor_health_females	1.70377	2.13204	0.506074	0.56399	6513	0.0238986	0.0268478	0.0297952	0.0327197	0.0355789	0.0383784	0.0412281	0.044105	0.0468588	0.0493623	0.0514626	0.0528543	0.0532225	0.0523599	0.0502807	0.0471454	0.0430913	0.0381903	0.0325674	0.0263467	0.0198053	0.0131989	0.00659981	0.0466227
KIAA1549	poor_health_females	1.50967	1.86348	0.50596	0.5093	6513	-0.0396698	-0.0414797	-0.0432917	-0.0450867	-0.0467797	-0.0482642	-0.0493886	-0.0500158	-0.0500856	-0.049505	-0.0481203	-0.0457905	-0.0425323	-0.0386238	-0.0344502	-0.0302507	-0.0261444	-0.0221414	-0.0182127	-0.01446	-0.010859	-0.007255	-0.00362787	0.0464577
HRAS	poor_health_males	1.00013	1.00026	0.505294	0.477209	6584	0.0368949	0.035291	0.0336872	0.0320833	0.0304795	0.0288756	0.0272717	0.0256677	0.0240638	0.0224598	0.0208557	0.0192516	0.0176474	0.0160431	0.0144389	0.0128346	0.0112304	0.00962607	0.00802176	0.00641743	0.00481308	0.00320872	0.00160436	0.0352905
RGS8	poor_health_females	2.00043	2.51346	0.502664	0.524726	6513	-0.00721874	-0.00881398	-0.0104254	-0.01217	-0.0143388	-0.0173842	-0.0216708	-0.0271958	-0.0335492	-0.0400643	-0.0459603	-0.0505958	-0.0535919	-0.0549106	-0.0544281	-0.0520475	-0.0481934	-0.0431675	-0.0371266	-0.0302876	-0.0229576	-0.0153735	-0.00768855	0.0476918
GAD2	poor_health_males	1.00019	1.00038	0.502373	0.478618	6584	-0.0367682	-0.0351688	-0.0335693	-0.0319698	-0.0303703	-0.0287709	-0.0271715	-0.0255722	-0.0239731	-0.0223741	-0.0207753	-0.0191766	-0.0175781	-0.0159798	-0.0143816	-0.0127834	-0.0111854	-0.00958738	-0.00798943	-0.00639151	-0.00479361	-0.00319573	-0.00159787	0.0351704
MAPK9	poor_health_males	1.5753	1.95402	0.501006	0.558758	6584	-0.024162	-0.0267467	-0.0293348	-0.0319538	-0.0345607	-0.0370231	-0.0392308	-0.0411184	-0.0425485	-0.0433227	-0.0433309	-0.042468	-0.0407037	-0.0381837	-0.0350422	-0.0313254	-0.027144	-0.022712	-0.0183552	-0.0143001	-0.0105467	-0.00698405	-0.00348896	0.0398419
CDC123	poor_health_females	1.00011	1.00021	0.500776	0.479171	6513	0.0395854	0.0378646	0.0361438	0.034423	0.0327022	0.0309814	0.0292606	0.0275397	0.0258189	0.024098	0.0223771	0.0206561	0.018935	0.0172138	0.0154926	0.0137713	0.01205	0.0103286	0.00860717	0.00688575	0.00516431	0.00344288	0.00172144	0.0378639
RYR1	poor_health_females	1.00033	1.00066	0.500176	0.479377	6513	0.0417902	0.0399743	0.0381584	0.0363425	0.0345266	0.0327108	0.030895	0.0290792	0.0272634	0.0254474	0.0236313	0.021815	0.0199985	0.0181817	0.0163645	0.0145469	0.012729	0.0109109	0.00909267	0.00727425	0.00545572	0.00363715	0.00181857	0.0399716
PDGFRA	poor_health_males	1.00006	1.00013	0.499809	0.479623	6584	-0.0395575	-0.0378376	-0.0361177	-0.0343978	-0.0326779	-0.030958	-0.0292381	-0.0275182	-0.0257984	-0.0240785	-0.0223586	-0.0206387	-0.0189188	-0.0171989	-0.015479	-0.0137591	-0.0120391	-0.0103193	-0.00859937	-0.00687949	-0.00515961	-0.00343974	-0.00171987	0.0378377
AMBP	poor_health_males	1.00024	1.00047	0.499638	0.479861	6584	-0.0397471	-0.0380179	-0.0362887	-0.0345595	-0.0328303	-0.0311012	-0.029372	-0.0276429	-0.0259139	-0.024185	-0.0224564	-0.020728	-0.0189997	-0.0172717	-0.0155439	-0.0138164	-0.0120891	-0.010362	-0.00863492	-0.00690792	-0.00518094	-0.00345396	-0.00172698	0.0380202
ESPL1	poor_health_females	1.0001	1.0002	0.497914	0.480478	6513	0.0399964	0.0382573	0.0365183	0.0347793	0.0330402	0.0313011	0.029562	0.0278229	0.0260838	0.0243448	0.0226058	0.0208669	0.0191279	0.0173891	0.0156502	0.0139114	0.0121725	0.0104336	0.00869474	0.00695581	0.00521686	0.00347791	0.00173895	0.0382574
oestradiol	poor_health_males	1.00003	1.00006	0.496526	0.481066	4831	-0.00738945	-0.00706818	-0.00674691	-0.00642564	-0.00610436	-0.00578309	-0.00546182	-0.00514055	-0.00481927	-0.004498	-0.00417672	-0.00385544	-0.00353415	-0.00321287	-0.00289158	-0.00257029	-0.00224901	-0.00192772	-0.00160644	-0.00128515	-0.000963865	-0.000642577	-0.000321288	0.00706817
THSD1	poor_health_males	1.32671	1.58435	0.495892	0.690588	6584	0.0253232	0.0228658	0.020408	0.0179356	0.0154071	0.0127801	0.0100547	0.0072874	0.00461251	0.00219147	0.000138543	-0.00147718	-0.00265608	-0.00348084	-0.00401607	-0.00429107	-0.00433762	-0.00413508	-0.00369759	-0.00307908	-0.00235984	-0.00158521	-0.000792732	0.0296608
NAGPA	poor_health_males	1.00032	1.00064	0.491542	0.483193	6584	-0.0392628	-0.0375574	-0.035852	-0.0341466	-0.0324411	-0.0307355	-0.0290297	-0.0273237	-0.0256174	-0.0239108	-0.0222039	-0.0204967	-0.0187893	-0.0170816	-0.0153738	-0.0136658	-0.0119577	-0.0102495	-0.00854131	-0.00683307	-0.00512482	-0.00341655	-0.00170828	0.0375546
CGN	poor_health_males	1.00017	1.00034	0.4906	0.483707	6584	-0.0369054	-0.0353009	-0.0336964	-0.032092	-0.0304875	-0.028883	-0.0272784	-0.0256739	-0.0240694	-0.022465	-0.0208606	-0.0192561	-0.0176517	-0.0160473	-0.0144427	-0.0128381	-0.0112334	-0.00962867	-0.00802388	-0.00641908	-0.00481429	-0.00320952	-0.00160476	0.0353006
NEDD9	poor_health_males	1.09066	1.17564	0.490172	0.464046	6584	-0.0441345	-0.0428422	-0.041549	-0.0402441	-0.0389054	-0.0375068	-0.0360292	-0.0344612	-0.0328028	-0.0310483	-0.0291911	-0.027232	-0.0251774	-0.0230391	-0.0208293	-0.0185642	-0.0162651	-0.0139475	-0.0116156	-0.00927571	-0.00694281	-0.00462371	-0.00231152	0.041823
LRRC25	poor_health_females	1.00015	1.0003	0.487658	0.484985	6513	-0.0408345	-0.0390594	-0.0372843	-0.0355092	-0.0337342	-0.0319591	-0.0301841	-0.028409	-0.026634	-0.0248589	-0.0230839	-0.0213088	-0.0195337	-0.0177584	-0.0159831	-0.0142075	-0.0124319	-0.0106561	-0.00888016	-0.00710419	-0.00532817	-0.00355212	-0.00177606	0.0390584
IGLON5	poor_health_males	1.00013	1.00027	0.486979	0.485345	6584	-0.0368501	-0.035248	-0.0336459	-0.0320438	-0.0304417	-0.0288396	-0.0272374	-0.0256351	-0.0240328	-0.0224304	-0.020828	-0.0192256	-0.0176232	-0.0160208	-0.0144186	-0.0128164	-0.0112143	-0.00961222	-0.00801017	-0.00640813	-0.0048061	-0.00320407	-0.00160203	0.0352481
RCOR1	poor_health_males	1.55245	1.92205	0.484875	0.6312	6584	0.00696732	0.0033692	-0.000225978	-0.00381136	-0.00742707	-0.0110974	-0.014702	-0.0180695	-0.0210864	-0.0235978	-0.0254742	-0.026635	-0.027034	-0.0266886	-0.0256073	-0.0238177	-0.0214295	-0.0185803	-0.0154706	-0.0123082	-0.00918398	-0.00610457	-0.00305118	0.0340013
PRSS53	poor_health_females	1.21554	1.40045	0.483151	0.455586	6513	-0.0511807	-0.0504012	-0.0496219	-0.048842	-0.0480453	-0.0471865	-0.0462034	-0.0450395	-0.0436437	-0.0419818	-0.0400326	-0.0378046	-0.0353646	-0.0327526	-0.029959	-0.0269814	-0.0238248	-0.0205279	-0.0171504	-0.0137273	-0.0102875	-0.00685422	-0.00342687	0.0477538
SPINK2	poor_health_females	2.01121	2.52699	0.48289	0.518087	6513	-0.0406793	-0.0428426	-0.0450091	-0.047269	-0.0499252	-0.0529671	-0.0562937	-0.0600689	-0.0644426	-0.0690627	-0.073376	-0.0767924	-0.0789466	-0.0795373	-0.078391	-0.0753978	-0.0704258	-0.0635268	-0.0548393	-0.0447005	-0.0336623	-0.0224177	-0.0112068	0.0683305
SLC1A4	poor_health_males	1.75223	2.19182	0.482032	0.567277	6584	0.00472587	0.00778973	0.0108579	0.0139791	0.0172036	0.0206155	0.0243251	0.0282529	0.0321214	0.0357024	0.0387979	0.0412215	0.0425602	0.0425372	0.0412808	0.0390086	0.0358238	0.031883	0.0273629	0.022351	0.0169738	0.0113774	0.0056927	0.0378343
BTN1A1	poor_health_females	1.55973	1.93493	0.481396	0.558704	6513	-0.0349674	-0.0375302	-0.0400957	-0.0426919	-0.0453729	-0.0480631	-0.0504807	-0.0523278	-0.0534054	-0.0535864	-0.0529494	-0.0517776	-0.0502344	-0.0483047	-0.0457799	-0.0424305	-0.038224	-0.033312	-0.0279825	-0.0225185	-0.0169995	-0.0113749	-0.00568895	0.0478975
ENAH	poor_health_females	1.00011	1.00021	0.48108	0.487964	6513	-0.0410645	-0.0392791	-0.0374938	-0.0357084	-0.0339231	-0.0321377	-0.0303525	-0.0285672	-0.026782	-0.0249968	-0.0232115	-0.0214262	-0.0196409	-0.0178555	-0.0160701	-0.0142846	-0.012499	-0.0107135	-0.00892786	-0.00714227	-0.00535669	-0.00357113	-0.00178556	0.0392789
IFNGR1	poor_health_males	1.00018	1.00036	0.478913	0.488954	6584	0.0424707	0.0406245	0.0387783	0.0369321	0.0350859	0.0332397	0.0313933	0.029547	0.0277005	0.0258541	0.0240076	0.0221611	0.0203146	0.018468	0.0166214	0.0147746	0.0129278	0.011081	0.00923419	0.00738735	0.00554052	0.00369368	0.00184684	0.0406239
EFEMP1	poor_health_males	1.48255	1.82199	0.478814	0.681507	6584	0.0156556	0.0129788	0.0103016	0.00758522	0.00474236	0.00175518	-0.00135771	-0.00453699	-0.00759099	-0.0104134	-0.0130259	-0.0152811	-0.0169613	-0.0179981	-0.0184248	-0.0182108	-0.0173326	-0.0157682	-0.0135931	-0.0110311	-0.00828855	-0.00551585	-0.0027564	0.0340804
FCER1A	poor_health_males	1.00023	1.00047	0.478726	0.488993	6584	-0.0373193	-0.0356975	-0.0340757	-0.032454	-0.0308322	-0.0292104	-0.0275885	-0.0259666	-0.0243446	-0.0227224	-0.0211	-0.0194775	-0.0178548	-0.0162319	-0.014609	-0.012986	-0.0113628	-0.00973963	-0.00811638	-0.00649311	-0.00486984	-0.00324656	-0.00162328	0.035696
DSCAM	poor_health_females	1.16258	1.30748	0.478323	0.648904	6513	0.0374729	0.0347983	0.0321238	0.0294519	0.0267861	0.0241406	0.0215481	0.0190587	0.0167252	0.0145616	0.0125774	0.0108015	0.00922803	0.00783537	0.00661327	0.00554474	0.00461254	0.00379986	0.00309623	0.00246599	0.00185107	0.00123472	0.0006175	0.0368554
TACSTD2	poor_health_males	1.00003	1.00006	0.478126	0.489299	6584	0.0391203	0.0374195	0.0357186	0.0340178	0.032317	0.0306162	0.0289153	0.0272145	0.0255136	0.0238127	0.0221118	0.0204109	0.01871	0.0170091	0.0153082	0.0136073	0.0119064	0.0102055	0.00850458	0.00680366	0.00510275	0.00340183	0.00170092	0.0374194
CEACAM3	poor_health_females	1.00026	1.00051	0.477956	0.489446	6513	-0.0406492	-0.0388824	-0.0371156	-0.0353487	-0.0335818	-0.0318146	-0.0300474	-0.0282798	-0.0265121	-0.0247442	-0.0229762	-0.0212082	-0.0194402	-0.0176723	-0.0159045	-0.0141368	-0.0123693	-0.010602	-0.00883491	-0.0070679	-0.00530091	-0.00353394	-0.00176697	0.0388822
FGFBP1	poor_health_males	1.59288	1.9784	0.477722	0.609796	6584	-0.0157737	-0.0193796	-0.0229829	-0.0264775	-0.0297556	-0.0329189	-0.0360324	-0.0390663	-0.04191	-0.0443181	-0.0460003	-0.0468125	-0.0466264	-0.0454863	-0.043464	-0.0406251	-0.0370448	-0.0328121	-0.0279989	-0.0226928	-0.0170811	-0.0113717	-0.00568348	0.041129
AXL	poor_health_females	1.00011	1.00022	0.477338	0.489689	6513	0.0411292	0.0393411	0.0375529	0.0357648	0.0339766	0.0321885	0.0304002	0.028612	0.0268237	0.0250353	0.0232468	0.0214584	0.0196699	0.0178816	0.0160933	0.014305	0.0125169	0.0107287	0.00894062	0.0071525	0.00536438	0.00357626	0.00178813	0.0393411
CEBPA	poor_health_males	1.00031	1.00062	0.476768	0.4898	6584	-0.0364546	-0.0348714	-0.0332883	-0.0317051	-0.0301219	-0.0285386	-0.0269551	-0.0253714	-0.0237874	-0.0222031	-0.0206186	-0.0190337	-0.0174486	-0.0158631	-0.0142774	-0.0126914	-0.0111052	-0.00951879	-0.00793232	-0.00634582	-0.00475934	-0.00317289	-0.00158644	0.0348681
SIGLEC15	poor_health_males	1.00007	1.00015	0.476487	0.490076	6584	-0.0345023	-0.033002	-0.0315018	-0.0300015	-0.0285012	-0.027001	-0.0255008	-0.0240006	-0.0225005	-0.0210003	-0.0195002	-0.0180001	-0.0165	-0.0149999	-0.0134998	-0.0119998	-0.0104998	-0.00899987	-0.0074999	-0.00599992	-0.00449994	-0.00299996	-0.00149998	0.0330023
PDXDC1	poor_health_males	1.00011	1.00023	0.476387	0.490129	6584	-0.0344374	-0.03294	-0.0314426	-0.0299452	-0.0284478	-0.0269504	-0.025453	-0.0239556	-0.0224583	-0.020961	-0.0194637	-0.0179664	-0.0164691	-0.0149719	-0.0134747	-0.0119775	-0.0104804	-0.0089832	-0.00748601	-0.00598881	-0.0044916	-0.0029944	-0.0014972	0.0329402
SEPTIN8	poor_health_females	1.00016	1.00032	0.475904	0.490368	6513	-0.0414365	-0.0396345	-0.0378326	-0.0360307	-0.0342288	-0.0324269	-0.030625	-0.0288233	-0.0270216	-0.02522	-0.0234185	-0.0216171	-0.0198156	-0.0180143	-0.0162129	-0.0144115	-0.01261	-0.0108086	-0.00900719	-0.00720577	-0.00540435	-0.0036029	-0.00180145	0.039635
NME1	poor_health_males	1.36092	1.63843	0.474896	0.476567	6584	-0.0479626	-0.0485322	-0.049099	-0.0496313	-0.0500719	-0.0503187	-0.0502762	-0.0498688	-0.0489926	-0.0475622	-0.0455757	-0.0431138	-0.0403239	-0.0373029	-0.0340503	-0.0305915	-0.0269948	-0.0233261	-0.0195981	-0.0157846	-0.0119048	-0.00796038	-0.00398137	0.0463373
ASGR1	poor_health_males	2.01998	2.53187	0.473901	0.524987	6584	0.0470809	0.0482974	0.0495135	0.0508053	0.0525479	0.0548921	0.057724	0.0612008	0.0655702	0.0702958	0.0745627	0.077994	0.080128	0.0803907	0.0783199	0.0739908	0.0678265	0.060305	0.051848	0.0424195	0.0321406	0.0214483	0.0107201	0.0696706
C5	poor_health_females	1.69659	2.12247	0.471188	0.585902	6513	-0.00148264	0.00241294	0.00631006	0.0102384	0.0142339	0.0182976	0.0223306	0.0262661	0.0301354	0.0339015	0.0373178	0.0400413	0.0417244	0.0420932	0.0410573	0.0387058	0.0352011	0.0308833	0.0261179	0.0210664	0.01585	0.0105834	0.00529283	0.0435758
FCRLB	poor_health_females	1.00011	1.00021	0.470428	0.492833	6513	-0.0405296	-0.0387675	-0.0370054	-0.0352432	-0.0334811	-0.031719	-0.0299569	-0.0281948	-0.0264328	-0.0246707	-0.0229086	-0.0211465	-0.0193844	-0.0176223	-0.0158601	-0.014098	-0.0123358	-0.0105736	-0.00881132	-0.00704908	-0.00528682	-0.00352455	-0.00176227	0.0387673
AMOTL2	poor_health_females	1.00021	1.00043	0.468355	0.493728	6513	-0.0386597	-0.0369797	-0.0352998	-0.0336198	-0.0319399	-0.0302599	-0.0285799	-0.0268998	-0.0252195	-0.0235391	-0.0218584	-0.0201775	-0.0184963	-0.016815	-0.0151336	-0.0134521	-0.0117705	-0.010089	-0.00840741	-0.00672589	-0.00504441	-0.00336294	-0.00168147	0.0369782
HSD17B14	poor_health_males	1.60167	1.99052	0.466955	0.633005	6584	-0.00367806	-0.000489543	0.00270355	0.00591138	0.00915479	0.0124281	0.0157849	0.0192358	0.0226217	0.0257271	0.0282676	0.0299762	0.0307335	0.0304152	0.0290629	0.0267833	0.0237973	0.0204592	0.017056	0.013693	0.0103483	0.00694021	0.00347374	0.0344116
MMP13	poor_health_females	1.64251	2.04958	0.466945	0.599561	6513	-0.0396872	-0.0417168	-0.0437424	-0.0457339	-0.0477161	-0.0496881	-0.0516799	-0.053656	-0.055544	-0.0572466	-0.0584758	-0.0589192	-0.0584894	-0.0572354	-0.0551596	-0.0522078	-0.0483352	-0.043429	-0.0374268	-0.0304615	-0.0229319	-0.0152708	-0.00763382	0.0512854
CTRL	poor_health_males	1.00016	1.00032	0.466317	0.494765	6584	-0.0396946	-0.0379687	-0.0362427	-0.0345168	-0.0327908	-0.0310649	-0.0293389	-0.027613	-0.025887	-0.024161	-0.0224351	-0.0207092	-0.0189833	-0.0172576	-0.0155318	-0.0138061	-0.0120804	-0.0103547	-0.00862893	-0.00690317	-0.00517738	-0.00345158	-0.00172579	0.0379689
CD22	poor_health_females	1.83056	2.29787	0.464735	0.594821	6513	-0.0397183	-0.0400308	-0.0403487	-0.0407807	-0.0415827	-0.0430105	-0.0451782	-0.0481089	-0.0516295	-0.055124	-0.0579253	-0.0593838	-0.0591074	-0.0570832	-0.053574	-0.0488491	-0.0431887	-0.0369251	-0.0303882	-0.0239849	-0.0178823	-0.0118927	-0.00594314	0.0534407
CD34	poor_health_females	1.83532	2.30399	0.464122	0.560782	6513	-0.0197577	-0.0237021	-0.0276532	-0.031651	-0.0357161	-0.0397573	-0.0435992	-0.0471284	-0.0504378	-0.0536812	-0.0569029	-0.0597304	-0.0616574	-0.0620748	-0.0605918	-0.0573139	-0.0525576	-0.0466725	-0.0399066	-0.0324288	-0.0245133	-0.0163807	-0.00818976	0.053885
NPHS2	poor_health_females	1.00011	1.00022	0.462919	0.496306	6513	0.0395187	0.0378005	0.0360822	0.034364	0.0326458	0.0309276	0.0292095	0.0274914	0.0257733	0.0240552	0.0223371	0.0206189	0.0189007	0.0171825	0.0154642	0.013746	0.0120277	0.0103094	0.00859119	0.00687295	0.00515472	0.00343648	0.00171824	0.0378005
GNLY	poor_health_males	1.00016	1.00032	0.461884	0.496855	6584	0.0384881	0.0368142	0.0351404	0.0334665	0.0317926	0.0301188	0.028445	0.0267713	0.0250977	0.0234242	0.0217507	0.0200772	0.0184038	0.0167305	0.0150573	0.0133841	0.0117111	0.0100381	0.00836505	0.00669204	0.00501904	0.00334603	0.00167302	0.0368151
KLRC1	poor_health_males	1.07431	1.1448	0.461605	0.477757	6584	-0.0401009	-0.0387989	-0.0374967	-0.0361919	-0.0348742	-0.0335273	-0.0321389	-0.030699	-0.0292004	-0.0276405	-0.0260174	-0.024325	-0.0225638	-0.020743	-0.0188657	-0.0169279	-0.0149263	-0.0128633	-0.0107482	-0.00860284	-0.00645098	-0.00430064	-0.00215037	0.0379505
ATP2B4	poor_health_males	1.00005	1.0001	0.461112	0.49712	6584	-0.0352851	-0.0337512	-0.0322172	-0.0306833	-0.0291493	-0.0276153	-0.0260813	-0.0245473	-0.0230133	-0.0214792	-0.0199452	-0.0184111	-0.0168771	-0.0153429	-0.0138088	-0.0122746	-0.0107403	-0.00920602	-0.00767169	-0.00613736	-0.00460302	-0.00306868	-0.00153434	0.0337508
BCL7A	poor_health_males	2.04754	2.56625	0.460604	0.539583	6584	-0.0294581	-0.033926	-0.0383786	-0.0426305	-0.0463132	-0.0492959	-0.0517166	-0.0541803	-0.0570916	-0.060532	-0.0642948	-0.0678346	-0.0705348	-0.0716424	-0.0706799	-0.0676955	-0.0628463	-0.0562176	-0.0481332	-0.0390307	-0.0294037	-0.0196142	-0.00980634	0.0618361
LMNB2	poor_health_males	1.11526	1.2214	0.459843	0.475409	6584	0.0485609	0.0473072	0.0460529	0.0447884	0.0434942	0.0421382	0.0406849	0.0391044	0.0373862	0.0355305	0.0335439	0.031437	0.0292241	0.0268975	0.0244534	0.0219042	0.0192721	0.016585	0.0138731	0.0111376	0.00837296	0.0055877	0.00279409	0.0457668
CFP	poor_health_females	1.00014	1.00028	0.458915	0.498136	6513	0.0397981	0.0380684	0.0363387	0.034609	0.0328792	0.0311494	0.0294194	0.0276895	0.0259594	0.0242294	0.0224992	0.020769	0.0190386	0.0173082	0.0155777	0.0138471	0.0121164	0.0103856	0.00865479	0.00692388	0.00519293	0.00346196	0.00173098	0.0380671
MRPL28	poor_health_males	1.41173	1.7167	0.458629	0.705042	6584	0.0355187	0.0309225	0.0263308	0.0217914	0.0173959	0.0132549	0.00946744	0.00610186	0.00321796	0.000904488	-0.000775696	-0.00184219	-0.0023852	-0.00255851	-0.00247671	-0.00223994	-0.00192695	-0.00155552	-0.00115847	-0.000810894	-0.000557234	-0.000362434	-0.000180886	0.0380772
UBE2B	poor_health_males	1.38671	1.67846	0.458345	0.485704	6584	-0.0476382	-0.0478169	-0.047996	-0.0481477	-0.0481722	-0.048006	-0.047634	-0.0470985	-0.0464266	-0.0455955	-0.0445442	-0.0431633	-0.0413607	-0.0391035	-0.0363422	-0.0330588	-0.0293195	-0.025222	-0.0209401	-0.0166286	-0.0123925	-0.00824369	-0.0041207	0.0440515
DDR1	poor_health_females	1.00012	1.00024	0.45794	0.498618	6513	-0.040069	-0.0383271	-0.0365852	-0.0348433	-0.0331014	-0.0313594	-0.0296175	-0.0278755	-0.0261336	-0.0243916	-0.0226496	-0.0209077	-0.0191658	-0.0174238	-0.0156818	-0.0139397	-0.0121975	-0.0104552	-0.00871275	-0.00697025	-0.0052277	-0.00348514	-0.00174257	0.0383265
PTPRK	poor_health_males	1.00016	1.00033	0.457742	0.498774	6584	-0.0372459	-0.0356262	-0.0340065	-0.0323868	-0.0307672	-0.0291476	-0.027528	-0.0259084	-0.0242889	-0.0226693	-0.0210498	-0.0194304	-0.017811	-0.0161917	-0.0145725	-0.0129532	-0.011334	-0.00971479	-0.00809559	-0.00647642	-0.00485729	-0.00323819	-0.00161909	0.0356268
SLC1A4	poor_health_females	1.00007	1.00014	0.457507	0.498804	6513	0.0385129	0.0368387	0.0351645	0.0334903	0.0318161	0.0301419	0.0284677	0.0267935	0.0251192	0.0234449	0.0217705	0.020096	0.0184215	0.0167469	0.0150722	0.0133976	0.0117229	0.0100482	0.00837355	0.00669885	0.00502414	0.00334943	0.00167471	0.0368382
LMNB1	poor_health_females	1.00011	1.00023	0.455684	0.499684	6513	-0.0393169	-0.0376075	-0.0358981	-0.0341886	-0.0324792	-0.0307698	-0.0290605	-0.0273512	-0.0256419	-0.0239327	-0.0222235	-0.0205142	-0.0188049	-0.0170956	-0.0153861	-0.0136766	-0.0119671	-0.0102575	-0.0085479	-0.00683832	-0.00512875	-0.00341916	-0.00170958	0.0376073
FLT4	poor_health_males	1.09159	1.17739	0.452865	0.59686	6584	0.0349726	0.0329886	0.0310044	0.0290174	0.0270298	0.0250496	0.0230773	0.0211222	0.0192115	0.0173773	0.0156421	0.0140238	0.0125311	0.0111637	0.00990594	0.00872736	0.00759381	0.00649086	0.00540812	0.00433162	0.00325443	0.00217199	0.00108615	0.0338865
CD33	poor_health_males	2.18956	2.74279	0.452641	0.56407	6584	-0.0444283	-0.0442652	-0.0441009	-0.0439569	-0.0440504	-0.0447025	-0.0461693	-0.0486303	-0.0518914	-0.0559135	-0.0608593	-0.0659483	-0.0699782	-0.0716666	-0.070142	-0.0654991	-0.0587008	-0.0507135	-0.0421891	-0.0336353	-0.0252645	-0.0169188	-0.00846627	0.0632003
VSTM2B	poor_health_females	1.3145	1.56566	0.452267	0.473887	6513	-0.0585077	-0.058145	-0.0577841	-0.057423	-0.0570217	-0.0565319	-0.0558883	-0.0550267	-0.0539193	-0.052593	-0.0510528	-0.0491728	-0.0468121	-0.0439698	-0.040689	-0.0369837	-0.0328899	-0.0285108	-0.023934	-0.0192399	-0.0144784	-0.00966607	-0.00483325	0.0536745
MEGF11	poor_health_males	1.00031	1.00061	0.452009	0.501624	6584	0.0358894	0.0343278	0.0327663	0.0312047	0.0296431	0.0280816	0.0265202	0.0249589	0.0233976	0.0218365	0.0202755	0.0187148	0.0171542	0.0155938	0.0140336	0.0124738	0.0109142	0.00935482	0.00779559	0.00623644	0.00467733	0.00311822	0.00155911	0.0343303
NUDT10	poor_health_females	1.00008	1.00016	0.449452	0.502655	6513	-0.0408945	-0.0391163	-0.0373382	-0.03556	-0.0337819	-0.0320038	-0.0302256	-0.0284474	-0.0266693	-0.0248912	-0.0231131	-0.021335	-0.019557	-0.017779	-0.016001	-0.0142231	-0.0124452	-0.0106673	-0.00888936	-0.00711148	-0.0053336	-0.00355573	-0.00177786	0.0391166
SERPINI1	poor_health_females	1.67079	2.08787	0.44897	0.68444	6513	0.0174611	0.0101265	0.00280663	-0.00434973	-0.0111275	-0.0172064	-0.0222699	-0.0261702	-0.0289285	-0.0305743	-0.0312052	-0.031077	-0.030552	-0.0297267	-0.0285497	-0.0268571	-0.0244838	-0.0214874	-0.0180753	-0.0144475	-0.0107865	-0.00716462	-0.00358014	0.0486663
KRT8	poor_health_females	1.60825	2.00262	0.448668	0.646038	6513	0.0130605	0.00723487	0.00140307	-0.00445694	-0.010233	-0.0157694	-0.0208836	-0.0252813	-0.028634	-0.0307716	-0.0317463	-0.0317179	-0.030946	-0.0296467	-0.0278276	-0.0254497	-0.0226387	-0.0195531	-0.0163225	-0.0130218	-0.0097288	-0.00647099	-0.00323474	0.0448069
GH2	poor_health_females	1.00008	1.00016	0.448076	0.503277	6513	-0.0384834	-0.0368102	-0.0351371	-0.033464	-0.0317909	-0.0301178	-0.0284447	-0.0267716	-0.0250986	-0.0234255	-0.0217525	-0.0200795	-0.0184065	-0.0167334	-0.0150602	-0.013387	-0.0117138	-0.0100405	-0.0083671	-0.00669371	-0.00502029	-0.00334686	-0.00167343	0.0368099
ENTR1	poor_health_females	1.00005	1.00011	0.447977	0.503351	6513	0.0372024	0.0355847	0.033967	0.0323493	0.0307316	0.0291139	0.0274963	0.0258787	0.0242611	0.0226436	0.0210261	0.0194087	0.0177913	0.0161739	0.0145566	0.0129392	0.0113218	0.00970444	0.00808704	0.00646964	0.00485223	0.00323482	0.00161741	0.035585
CNGB3	poor_health_males	1.33781	1.60202	0.446825	0.716157	6584	0.0253105	0.0220126	0.0187134	0.0154215	0.0122007	0.0091063	0.00620266	0.00359813	0.00136004	-0.000510256	-0.00204697	-0.0032968	-0.00430822	-0.00506932	-0.00558098	-0.00580887	-0.00570051	-0.00525847	-0.00455553	-0.00371532	-0.00281848	-0.00188533	-0.000942978	0.0311194
ULBP2	poor_health_males	1.0001	1.00021	0.446535	0.504049	6584	-0.0412778	-0.0394831	-0.0376883	-0.0358935	-0.0340987	-0.0323039	-0.0305091	-0.0287143	-0.0269195	-0.0251247	-0.0233299	-0.0215352	-0.0197404	-0.0179456	-0.0161509	-0.0143563	-0.0125616	-0.010767	-0.0089725	-0.00717798	-0.00538348	-0.00358899	-0.00179449	0.0394834
KIF20B	poor_health_females	1.00024	1.00048	0.445513	0.504658	6513	-0.038601	-0.0369218	-0.0352427	-0.0335636	-0.0318845	-0.0302054	-0.0285263	-0.0268473	-0.0251683	-0.0234894	-0.0218107	-0.0201322	-0.0184538	-0.0167756	-0.0150977	-0.0134199	-0.0117422	-0.0100647	-0.00838719	-0.00670972	-0.00503227	-0.00335484	-0.00167742	0.0369235
BGLAP	poor_health_females	1.59943	1.99042	0.443306	0.621081	6513	-0.0255666	-0.029386	-0.0332033	-0.0370037	-0.0406887	-0.0440717	-0.0469889	-0.0491924	-0.0502651	-0.0499997	-0.0484589	-0.0458495	-0.0426299	-0.0391708	-0.0356878	-0.0323092	-0.0289691	-0.0254275	-0.0215341	-0.0173343	-0.0129928	-0.00865449	-0.00432726	0.0459379
TBR1	poor_health_males	1.00025	1.00049	0.4429	0.5057	6584	0.0350581	0.0335346	0.0320111	0.0304875	0.028964	0.0274406	0.0259171	0.0243937	0.0228703	0.0213469	0.0198232	0.0182992	0.016775	0.0152504	0.0137256	0.0122007	0.0106757	0.00915069	0.00762561	0.0061005	0.00457537	0.00305025	0.00152512	0.033533
PKD2	poor_health_females	1.00009	1.00017	0.44157	0.506439	6513	0.0377839	0.0361408	0.0344978	0.0328547	0.0312117	0.0295687	0.0279256	0.0262827	0.0246397	0.0229968	0.021354	0.0197113	0.0180687	0.0164262	0.0147836	0.0131411	0.0114986	0.00985603	0.00821343	0.00657078	0.00492811	0.00328541	0.0016427	0.0361412
CPB2	poor_health_males	1.00009	1.00018	0.44066	0.506825	6584	0.0349994	0.0334778	0.0319563	0.0304347	0.0289132	0.0273917	0.0258702	0.0243487	0.0228271	0.0213056	0.019784	0.0182624	0.0167407	0.015219	0.0136973	0.0121755	0.0106536	0.00913168	0.00760975	0.0060878	0.00456585	0.0030439	0.00152195	0.0334774
ADA2	poor_health_males	1.00016	1.00032	0.4405	0.507024	6584	-0.0389085	-0.037216	-0.0355235	-0.033831	-0.0321385	-0.0304461	-0.0287538	-0.0270615	-0.0253693	-0.0236773	-0.0219853	-0.0202935	-0.0186017	-0.01691	-0.0152184	-0.0135269	-0.0118356	-0.0101444	-0.00845347	-0.00676266	-0.00507195	-0.00338129	-0.00169064	0.0372179
GBP1	poor_health_males	1.00015	1.0003	0.440225	0.507022	6584	-0.0354399	-0.0338994	-0.0323589	-0.0308183	-0.0292778	-0.0277373	-0.0261968	-0.0246563	-0.0231158	-0.0215753	-0.0200347	-0.0184941	-0.0169534	-0.0154125	-0.0138714	-0.0123302	-0.010789	-0.00924763	-0.00770629	-0.00616498	-0.00462371	-0.00308247	-0.00154123	0.0338987
SPTBN2	poor_health_males	1.00016	1.00032	0.439705	0.507286	6584	-0.035334	-0.0337982	-0.0322624	-0.0307266	-0.0291907	-0.0276548	-0.0261189	-0.0245829	-0.0230469	-0.0215108	-0.0199746	-0.0184383	-0.016902	-0.0153656	-0.0138292	-0.0122926	-0.010756	-0.0092194	-0.00768277	-0.00614616	-0.00460959	-0.00307306	-0.00153653	0.0337975
STOML2	poor_health_males	1.00022	1.00043	0.439103	0.507554	6584	-0.0355938	-0.0340471	-0.0325005	-0.0309538	-0.0294071	-0.0278603	-0.0263133	-0.0247663	-0.0232191	-0.0216719	-0.0201245	-0.0185771	-0.0170296	-0.0154821	-0.0139344	-0.0123865	-0.0108384	-0.00929019	-0.00774185	-0.00619349	-0.00464512	-0.00309675	-0.00154837	0.0340454
FCRL3	poor_health_females	1.00016	1.00032	0.438857	0.507704	6513	-0.0391322	-0.0374309	-0.0357295	-0.0340282	-0.0323268	-0.0306255	-0.0289243	-0.0272232	-0.0255222	-0.0238212	-0.0221202	-0.0204192	-0.0187181	-0.0170168	-0.0153153	-0.0136138	-0.0119121	-0.0102104	-0.0085087	-0.00680696	-0.00510522	-0.00340348	-0.00170174	0.0374305
SNX2	poor_health_females	1.00016	1.00032	0.438586	0.50795	6513	0.0371748	0.0355577	0.0339406	0.0323234	0.0307064	0.0290893	0.0274724	0.0258556	0.0242389	0.0226223	0.0210059	0.0193895	0.0177734	0.0161573	0.0145413	0.0129255	0.0113097	0.00969407	0.00807844	0.00646279	0.00484711	0.0032314	0.0016157	0.0355591
LILRB1	poor_health_females	1.00004	1.00008	0.43846	0.507901	6513	-0.0383935	-0.0367242	-0.0350549	-0.0333857	-0.0317164	-0.0300471	-0.0283779	-0.0267086	-0.0250393	-0.02337	-0.0217007	-0.0200313	-0.018362	-0.0166927	-0.0150234	-0.0133541	-0.0116848	-0.0100156	-0.00834628	-0.00667702	-0.00500776	-0.00333851	-0.00166925	0.0367242
C2	poor_health_females	1.00009	1.00018	0.438446	0.507919	6513	0.0392957	0.0375872	0.0358787	0.0341701	0.0324616	0.030753	0.0290445	0.027336	0.0256275	0.0239191	0.0222107	0.0205023	0.018794	0.0170856	0.0153771	0.0136687	0.0119602	0.0102516	0.00854306	0.00683446	0.00512585	0.00341724	0.00170862	0.0375871
FBN2	poor_health_males	1.0001	1.00021	0.438235	0.508064	6584	-0.0347242	-0.0332143	-0.0317043	-0.0301944	-0.0286844	-0.0271744	-0.0256643	-0.0241543	-0.0226443	-0.0211343	-0.0196243	-0.0181145	-0.0166048	-0.0150951	-0.0135855	-0.0120759	-0.0105664	-0.00905691	-0.00754742	-0.00603795	-0.00452847	-0.00301898	-0.00150949	0.0332147
MSMB	poor_health_males	1.00017	1.00035	0.43823	0.508043	6584	0.0334677	0.0320125	0.0305573	0.0291021	0.0276469	0.0261917	0.0247365	0.0232814	0.0218263	0.0203713	0.0189165	0.0174617	0.016007	0.0145523	0.0130975	0.0116425	0.0101875	0.00873224	0.00727691	0.00582153	0.00436613	0.00291075	0.00145538	0.0320124
SEMA7A	poor_health_females	1.00009	1.00019	0.438189	0.508049	6513	0.0397132	0.0379866	0.03626	0.0345334	0.0328068	0.0310801	0.0293535	0.0276268	0.0259001	0.0241734	0.0224466	0.0207198	0.0189931	0.0172663	0.0155396	0.0138129	0.0120863	0.0103596	0.00863296	0.00690635	0.00517976	0.00345317	0.00172659	0.0379866
RAP1A	poor_health_females	1.20088	1.37505	0.437648	0.692975	6513	-0.0315856	-0.0292697	-0.0269544	-0.024637	-0.0223067	-0.0199617	-0.0175894	-0.0152034	-0.0128497	-0.010587	-0.00850315	-0.00668221	-0.00515966	-0.00392283	-0.0029272	-0.00214167	-0.0015435	-0.00110494	-0.000791371	-0.000573491	-0.000408539	-0.000267251	-0.000133424	0.0314521
FSTL1	poor_health_males	1.00019	1.00039	0.43747	0.508381	6584	0.0386835	0.0370018	0.03532	0.0336383	0.0319566	0.0302749	0.0285932	0.0269116	0.0252301	0.0235487	0.0218673	0.0201859	0.0185045	0.016823	0.0151413	0.0134595	0.0117774	0.0100952	0.00841275	0.00673025	0.00504771	0.00336515	0.00168258	0.0370009
PVR	poor_health_males	1.00021	1.00043	0.436378	0.508998	6584	-0.039211	-0.0375063	-0.0358017	-0.0340971	-0.0323923	-0.0306875	-0.0289825	-0.0272773	-0.0255719	-0.0238664	-0.0221608	-0.0204553	-0.0187499	-0.0170446	-0.0153396	-0.0136347	-0.0119301	-0.0102256	-0.00852127	-0.00681698	-0.00511273	-0.00340849	-0.00170424	0.0375067
HJV	poor_health_males	1.00013	1.00026	0.435837	0.509195	6584	-0.0336626	-0.0321991	-0.0307357	-0.0292722	-0.0278088	-0.0263453	-0.0248818	-0.0234183	-0.0219546	-0.0204909	-0.0190272	-0.0175634	-0.0160997	-0.0146361	-0.0131726	-0.011709	-0.0102455	-0.00878191	-0.00731829	-0.00585464	-0.00439098	-0.00292732	-0.00146366	0.0321989
GOLM2	poor_health_males	1.00013	1.00025	0.43455	0.509867	6584	0.0368683	0.0352649	0.0336615	0.032058	0.0304546	0.0288512	0.0272479	0.0256447	0.0240415	0.0224384	0.0208353	0.0192323	0.0176294	0.0160265	0.0144238	0.0128211	0.0112184	0.00961585	0.00801327	0.00641066	0.00480802	0.00320535	0.00160268	0.0352657
CDH15	poor_health_females	1.95566	2.45712	0.434374	0.575103	6513	0.00914676	0.00736687	0.00558957	0.00385453	0.00225358	0.000792848	-0.000753331	-0.00274195	-0.00556321	-0.00933004	-0.0138442	-0.0183881	-0.0222153	-0.0248032	-0.0259746	-0.0258665	-0.0245859	-0.0222439	-0.0190583	-0.0153467	-0.0114809	-0.00764706	-0.00382383	0.0351213
CTLA4	poor_health_males	1.00017	1.00034	0.434285	0.509997	6584	-0.0338744	-0.0324014	-0.0309285	-0.0294556	-0.0279826	-0.0265096	-0.0250365	-0.0235635	-0.0220904	-0.0206174	-0.0191444	-0.0176715	-0.0161987	-0.014726	-0.0132533	-0.0117807	-0.0103081	-0.00883556	-0.00736297	-0.00589037	-0.00441777	-0.00294518	-0.00147259	0.0324018
RRP15	poor_health_males	1.00012	1.00023	0.43414	0.509954	6584	-0.0336221	-0.0321609	-0.0306996	-0.0292383	-0.0277771	-0.0263158	-0.0248544	-0.023393	-0.0219315	-0.0204699	-0.0190083	-0.0175466	-0.0160848	-0.0146229	-0.0131609	-0.0116987	-0.0102365	-0.00877419	-0.00731183	-0.00584946	-0.00438709	-0.00292473	-0.00146236	0.0321597
PRUNE2	poor_health_males	1.00023	1.00047	0.433203	0.510581	6584	-0.0361784	-0.0346052	-0.033032	-0.0314587	-0.0298854	-0.0283119	-0.0267384	-0.0251648	-0.0235912	-0.0220176	-0.020444	-0.0188705	-0.0172972	-0.0157239	-0.0141509	-0.012578	-0.0110053	-0.00943274	-0.00786039	-0.00628821	-0.00471613	-0.00314409	-0.00157204	0.0346064
SMPDL3A	poor_health_females	1.00004	1.00008	0.432692	0.5107	6513	-0.0374397	-0.0358119	-0.0341842	-0.0325564	-0.0309286	-0.0293008	-0.0276731	-0.0260453	-0.0244175	-0.0227897	-0.0211619	-0.0195342	-0.0179064	-0.0162786	-0.0146508	-0.013023	-0.0113951	-0.00976731	-0.00813945	-0.00651157	-0.00488368	-0.00325579	-0.0016279	0.0358118
IFIT1	poor_health_females	1.00008	1.00015	0.432094	0.511009	6513	-0.0388826	-0.0371921	-0.0355016	-0.0338111	-0.0321206	-0.03043	-0.0287395	-0.0270489	-0.0253584	-0.0236677	-0.0219771	-0.0202865	-0.0185959	-0.0169053	-0.0152148	-0.0135242	-0.0118337	-0.0101431	-0.00845257	-0.00676205	-0.00507154	-0.00338103	-0.00169051	0.037192
ZNRD2	poor_health_females	1.00014	1.00028	0.430415	0.511884	6513	0.0375765	0.0359421	0.0343076	0.0326732	0.0310388	0.0294045	0.0277704	0.0261364	0.0245026	0.0228689	0.0212354	0.0196019	0.0179685	0.0163352	0.0147018	0.0130684	0.011435	0.00980151	0.00816799	0.00653443	0.00490083	0.00326722	0.00163361	0.0359429
AOC1	poor_health_males	1.00005	1.00009	0.43028	0.511869	6584	0.0331319	0.0316915	0.0302511	0.0288107	0.0273703	0.0259299	0.0244895	0.0230491	0.0216088	0.0201683	0.0187279	0.0172874	0.0158469	0.0144064	0.0129658	0.0115253	0.0100847	0.00864403	0.00720338	0.00576272	0.00432205	0.00288137	0.00144068	0.0316912
IVD	poor_health_males	1.57104	1.94808	0.430256	0.623106	6584	-0.00777864	-0.0113574	-0.0149306	-0.0184698	-0.0218934	-0.0251205	-0.0281344	-0.0308173	-0.0329785	-0.0344384	-0.0351231	-0.0349215	-0.0338265	-0.0319447	-0.0294472	-0.0265323	-0.023296	-0.0198434	-0.0163711	-0.0129861	-0.0096729	-0.00643201	-0.00321562	0.0319075
ACE	poor_health_males	1.00024	1.00047	0.429014	0.512428	6584	0.0371896	0.035574	0.0339585	0.0323429	0.0307273	0.0291117	0.0274959	0.0258799	0.0242638	0.0226474	0.0210307	0.0194138	0.0177968	0.0161795	0.014562	0.0129443	0.0113264	0.00970839	0.00809034	0.00647227	0.00485419	0.00323613	0.00161806	0.0355715
CES1	poor_health_males	1.54424	1.91048	0.428152	0.678459	6584	0.0230278	0.0170252	0.011028	0.00509859	-0.000528788	-0.00558707	-0.0099703	-0.0135937	-0.0163978	-0.0184629	-0.0199675	-0.0209934	-0.0214885	-0.02139	-0.0206968	-0.0194181	-0.0175265	-0.0151059	-0.0123444	-0.00958308	-0.00703247	-0.00465931	-0.00233024	0.0445162
PARD3	poor_health_males	1.36229	1.64058	0.427994	0.724464	6584	0.0313729	0.0272241	0.023077	0.0189585	0.0149594	0.0112065	0.00780598	0.0048193	0.00228176	0.000215165	-0.00137974	-0.00252965	-0.0033001	-0.00373547	-0.0038775	-0.00378848	-0.00348789	-0.00301712	-0.00248921	-0.00196638	-0.00146209	-0.000972939	-0.000485964	0.0352504
CEP350	poor_health_males	1.00017	1.00034	0.42674	0.51375	6584	-0.0353886	-0.0338493	-0.0323101	-0.0307708	-0.0292315	-0.0276922	-0.0261529	-0.0246136	-0.0230744	-0.0215352	-0.0199962	-0.0184572	-0.0169185	-0.0153799	-0.0138414	-0.0123031	-0.0107649	-0.00922686	-0.00768889	-0.00615101	-0.00461322	-0.00307547	-0.00153773	0.0338508
CCL22	poor_health_males	1.56343	1.93746	0.426717	0.650548	6584	0.00358563	0.00635319	0.00912609	0.0119391	0.0148338	0.0178509	0.020915	0.0239297	0.0268151	0.029336	0.0312028	0.0322062	0.0323006	0.0315076	0.0299011	0.0276285	0.0248087	0.0215923	0.0181327	0.0145211	0.0108472	0.00721409	0.00360606	0.028715
ST8SIA1	poor_health_females	1.0393	1.07753	0.425881	0.503287	6513	-0.0399333	-0.0384013	-0.0368694	-0.0353384	-0.033808	-0.0322766	-0.0307395	-0.0291908	-0.0276191	-0.0260098	-0.0243489	-0.0226306	-0.0208596	-0.0190489	-0.0172036	-0.015323	-0.0134151	-0.0114941	-0.00957028	-0.00765066	-0.00573621	-0.00382385	-0.00191192	0.0380214
NEO1	poor_health_females	1.00011	1.00022	0.424169	0.514952	6513	0.0372715	0.0356507	0.0340299	0.0324091	0.0307883	0.0291675	0.0275467	0.025926	0.0243053	0.0226846	0.0210639	0.0194432	0.0178226	0.016202	0.0145815	0.012961	0.0113406	0.00972039	0.00810024	0.00648016	0.00486012	0.00324008	0.00162004	0.0356514
IGDCC3	poor_health_females	1.00009	1.00017	0.424162	0.514932	6513	-0.0383494	-0.0366819	-0.0350143	-0.0333467	-0.0316791	-0.0300116	-0.0283441	-0.0266766	-0.0250091	-0.0233417	-0.0216743	-0.0200069	-0.0183395	-0.0166721	-0.0150048	-0.0133375	-0.0116701	-0.0100029	-0.00833564	-0.00666846	-0.00500133	-0.00333422	-0.00166711	0.0366823
IL34	poor_health_males	1.57144	1.94864	0.423648	0.637792	6584	-0.00456455	-0.00805243	-0.011541	-0.0150002	-0.0183519	-0.0215668	-0.0246674	-0.0275857	-0.0301159	-0.0320441	-0.0332217	-0.033582	-0.0330737	-0.0317039	-0.029489	-0.0265527	-0.0231436	-0.0195396	-0.0159763	-0.0125652	-0.00931543	-0.00618652	-0.00309263	0.0304893
TEK	poor_health_males	1.21097	1.39215	0.423393	0.494056	6584	-0.0478997	-0.047143	-0.0463883	-0.0456417	-0.0448903	-0.0440932	-0.0431911	-0.0421146	-0.0408017	-0.0392327	-0.0374017	-0.0352842	-0.0328759	-0.0302036	-0.0273296	-0.0243125	-0.0212263	-0.0181366	-0.0150742	-0.0120316	-0.00900733	-0.00600003	-0.00299939	0.0449003
VNN1	poor_health_males	1.00009	1.00017	0.421237	0.516327	6584	0.0354491	0.0339082	0.0323673	0.0308264	0.0292855	0.0277446	0.0262036	0.0246627	0.0231217	0.0215806	0.0200395	0.0184984	0.0169572	0.015416	0.0138747	0.0123333	0.0107918	0.00925027	0.00770865	0.00616697	0.00462525	0.0030835	0.00154175	0.0339074
TIGIT	poor_health_females	1.56143	1.93732	0.419346	0.599661	6513	-0.0584122	-0.0575644	-0.0567178	-0.0558753	-0.0550789	-0.0544714	-0.0541644	-0.0542442	-0.0546258	-0.0550829	-0.0552745	-0.0549217	-0.0539333	-0.0523546	-0.0501077	-0.0470706	-0.0431413	-0.0383566	-0.0327834	-0.0265848	-0.0200101	-0.0133326	-0.00666552	0.0517466
SERPINF2	poor_health_females	1.00007	1.00014	0.417083	0.518448	6513	-0.0389554	-0.0372616	-0.0355678	-0.033874	-0.0321802	-0.0304864	-0.0287926	-0.0270988	-0.025405	-0.0237113	-0.0220176	-0.0203239	-0.0186302	-0.0169366	-0.0152429	-0.0135493	-0.0118557	-0.010162	-0.00846837	-0.0067747	-0.00508102	-0.00338735	-0.00169367	0.0372617
GAS2	poor_health_females	1.36	1.63816	0.416829	0.72879	6513	0.0224015	0.0192901	0.0161754	0.0130356	0.0098737	0.00674197	0.00373156	0.000915644	-0.00169931	-0.00407437	-0.00616968	-0.0079191	-0.0092656	-0.0101896	-0.0106657	-0.0106793	-0.0102284	-0.00933249	-0.00806426	-0.0065422	-0.00490457	-0.00325686	-0.0016276	0.0330808
SLC34A3	poor_health_males	1.0003	1.00061	0.416239	0.519052	6584	-0.0324281	-0.0310174	-0.0296068	-0.0281961	-0.0267855	-0.0253748	-0.0239642	-0.0225535	-0.0211428	-0.0197321	-0.0183216	-0.0169114	-0.0155015	-0.014092	-0.0126828	-0.0112737	-0.00986461	-0.00845553	-0.00704638	-0.00563718	-0.00422792	-0.00281862	-0.00140931	0.0310188
CLIC5	poor_health_females	1.89372	2.37868	0.415508	0.581862	6513	-0.0318908	-0.0341033	-0.0363343	-0.0387492	-0.0415433	-0.0448836	-0.0487336	-0.0528488	-0.0568539	-0.0604499	-0.0634824	-0.065705	-0.0669981	-0.0672967	-0.066419	-0.0641369	-0.060237	-0.0546741	-0.0474627	-0.0388395	-0.0292821	-0.0194769	-0.00973491	0.0575618
RAB3GAP1	poor_health_females	1.00035	1.00071	0.414901	0.519813	6513	0.0373936	0.0357661	0.0341385	0.032511	0.0308834	0.0292559	0.0276284	0.026001	0.0243739	0.0227471	0.0211207	0.0194948	0.0178693	0.0162442	0.0146193	0.0129946	0.0113701	0.00974572	0.00812139	0.00649711	0.00487283	0.00324855	0.00162428	0.0357694
SCN3B	poor_health_females	1.00018	1.00036	0.413986	0.519935	6513	0.0350126	0.033491	0.0319694	0.0304478	0.0289262	0.0274046	0.025883	0.0243613	0.0228397	0.021318	0.0197961	0.0182742	0.0167521	0.0152299	0.0137074	0.0121848	0.0106621	0.00913912	0.00761606	0.00609292	0.0045697	0.00304647	0.00152323	0.0334894
CRYM	poor_health_females	1.25773	1.47219	0.411823	0.726155	6513	0.035402	0.0320135	0.0286244	0.0252435	0.0219141	0.0186864	0.0156244	0.0128197	0.0103383	0.00823744	0.00652337	0.00513082	0.00401786	0.00314121	0.00246012	0.00195414	0.00158121	0.00129918	0.0010821	0.000882056	0.000660439	0.000438563	0.0002196	0.0351824
DUSP29	poor_health_females	1.00015	1.0003	0.41177	0.521139	6513	-0.0362484	-0.0346723	-0.0330961	-0.03152	-0.0299438	-0.0283676	-0.0267914	-0.0252153	-0.0236393	-0.0220635	-0.0204878	-0.0189122	-0.0173365	-0.0157608	-0.014185	-0.0126092	-0.0110332	-0.00945714	-0.00788103	-0.00630487	-0.00472867	-0.00315245	-0.00157623	0.0346722
CCN5	poor_health_males	1.00098	1.00195	0.411021	0.5212	6584	-0.032062	-0.0306729	-0.0292837	-0.0278945	-0.0265052	-0.0251155	-0.0237255	-0.0223351	-0.0209442	-0.0195527	-0.0181607	-0.0167681	-0.0153748	-0.0139808	-0.012586	-0.0111904	-0.00979394	-0.00839642	-0.00699787	-0.00559862	-0.00419902	-0.00279935	-0.00139967	0.0306623
TAFA5	poor_health_males	1.43801	1.75626	0.410783	0.711687	6584	0.0227539	0.0179768	0.013206	0.00852097	0.0040461	-0.000178029	-0.00411019	-0.00763583	-0.0106182	-0.0130152	-0.0148429	-0.0160239	-0.0165176	-0.0163937	-0.0157831	-0.014793	-0.0135511	-0.0120703	-0.0103153	-0.0083282	-0.00624337	-0.00415797	-0.00207937	0.0392715
LRTM2	poor_health_females	2.1013	2.63964	0.408822	0.569412	6513	-0.0598607	-0.0583352	-0.0568075	-0.0553767	-0.0544558	-0.0544298	-0.055404	-0.057527	-0.06092	-0.0654035	-0.0702296	-0.0742767	-0.0768555	-0.0774992	-0.0761795	-0.0729209	-0.0676933	-0.060534	-0.0518319	-0.042106	-0.0317684	-0.0212053	-0.0106035	0.0668957
CD82	poor_health_females	1.00014	1.00028	0.40869	0.522694	6513	0.037266	0.0356456	0.0340252	0.0324048	0.0307844	0.0291641	0.0275438	0.0259236	0.0243035	0.0226834	0.0210634	0.0194434	0.0178234	0.0162033	0.0145832	0.012963	0.0113427	0.00972244	0.00810212	0.00648174	0.00486131	0.00324088	0.00162044	0.0356456
CYTL1	poor_health_males	1.00016	1.00031	0.407245	0.523461	6584	-0.0396496	-0.0379254	-0.0362012	-0.0344769	-0.0327527	-0.0310285	-0.0293044	-0.0275804	-0.0258565	-0.0241326	-0.0224088	-0.0206851	-0.0189613	-0.0172375	-0.0155138	-0.0137901	-0.0120664	-0.0103427	-0.00861904	-0.00689528	-0.00517147	-0.00344765	-0.00172382	0.0379258
DDX25	poor_health_females	1.00004	1.00008	0.407007	0.52351	6513	-0.0389271	-0.0372347	-0.0355424	-0.0338501	-0.0321577	-0.0304654	-0.0287731	-0.0270807	-0.0253884	-0.023696	-0.0220036	-0.0203112	-0.0186187	-0.0169262	-0.0152337	-0.0135411	-0.0118486	-0.0101559	-0.0084633	-0.00677065	-0.00507799	-0.00338533	-0.00169266	0.0372344
FGF20	poor_health_males	1.51735	1.87225	0.405977	0.703038	6584	0.0226046	0.01888	0.0151515	0.0113796	0.00751475	0.00356132	-0.000381727	-0.00410629	-0.00737227	-0.00996617	-0.011788	-0.0128144	-0.0130589	-0.0125765	-0.0114509	-0.00987864	-0.00811795	-0.00643458	-0.00494372	-0.00367622	-0.0026283	-0.00172702	-0.000862632	0.0356635
SPARCL1	poor_health_females	1.25753	1.47185	0.405961	0.525193	6513	-0.0583201	-0.0565513	-0.0547832	-0.0530213	-0.0512767	-0.0495734	-0.0479294	-0.0463455	-0.0448436	-0.0434247	-0.0420346	-0.0405358	-0.0387958	-0.0367047	-0.0342039	-0.0313088	-0.0280831	-0.0245668	-0.020759	-0.0167327	-0.0125915	-0.008402	-0.00420125	0.0541188
SLURP1	poor_health_males	1.00015	1.00031	0.404938	0.524589	6584	-0.0366762	-0.0350817	-0.0334872	-0.0318928	-0.0302983	-0.0287038	-0.0271094	-0.0255151	-0.0239207	-0.0223264	-0.0207321	-0.0191378	-0.0175433	-0.0159488	-0.0143542	-0.0127596	-0.0111649	-0.00957008	-0.00797519	-0.00638021	-0.00478518	-0.00319012	-0.00159506	0.0350811
PKN3	poor_health_males	1.00017	1.00035	0.404447	0.524836	6584	-0.0329362	-0.0315047	-0.0300731	-0.0286416	-0.02721	-0.0257784	-0.0243468	-0.022915	-0.0214832	-0.0200512	-0.0186191	-0.0171869	-0.0157546	-0.0143222	-0.0128899	-0.0114575	-0.0100251	-0.00859275	-0.00716049	-0.00572832	-0.00429622	-0.00286414	-0.00143207	0.0315041
ADIPOQ	poor_health_males	1.00008	1.00016	0.404384	0.524874	6584	-0.0323226	-0.0309174	-0.0295122	-0.028107	-0.0267018	-0.0252966	-0.0238913	-0.0224861	-0.0210808	-0.0196754	-0.01827	-0.0168646	-0.0154592	-0.0140538	-0.0126484	-0.011243	-0.0098377	-0.00843236	-0.00702702	-0.00562164	-0.00421625	-0.00281084	-0.00140542	0.0309171
METAP1	poor_health_females	1.00144	1.00287	0.402616	0.527127	6513	0.035331	0.0337863	0.0322417	0.0306971	0.0291526	0.0276085	0.0260651	0.0245224	0.0229808	0.0214407	0.019902	0.0183647	0.0168291	0.0152951	0.0137626	0.0122314	0.0107013	0.00917174	0.00764259	0.00611377	0.00458522	0.00305679	0.00152839	0.0338026
KCNIP4	poor_health_females	1.00009	1.00017	0.402564	0.525853	6513	0.0373231	0.0357002	0.0340772	0.0324543	0.0308314	0.0292084	0.0275854	0.0259623	0.0243393	0.0227162	0.0210932	0.0194703	0.0178474	0.0162246	0.0146019	0.0129793	0.0113568	0.0097343	0.00811187	0.00648948	0.0048671	0.00324473	0.00162236	0.0357007
SCARF2	poor_health_females	1.49873	1.84762	0.402409	0.574429	6513	-0.0363197	-0.0381449	-0.0399694	-0.0417824	-0.043553	-0.0451921	-0.0465895	-0.0476466	-0.0483064	-0.0485922	-0.0485495	-0.048052	-0.0469982	-0.0452288	-0.0426574	-0.0393436	-0.0353938	-0.0309109	-0.026012	-0.0208854	-0.0156876	-0.0104686	-0.00523461	0.0433576
CDH6	poor_health_males	1.43598	1.75323	0.402326	0.711436	6584	0.0160185	0.0121124	0.00820881	0.00432311	0.000498609	-0.00315779	-0.00656019	-0.0096666	-0.012424	-0.0147964	-0.016761	-0.0181955	-0.0189393	-0.0189631	-0.0183701	-0.0172505	-0.0157056	-0.0138394	-0.0117439	-0.0094993	-0.00717181	-0.00479834	-0.00240026	0.0349816
SLIRP	poor_health_males	1.46693	1.79912	0.401607	0.552854	6584	-0.0402272	-0.0410362	-0.0418427	-0.0426231	-0.0433419	-0.0439651	-0.044493	-0.0449687	-0.0453257	-0.0454541	-0.0451989	-0.0443409	-0.0427151	-0.0403351	-0.0372905	-0.0336527	-0.0295793	-0.0252552	-0.0208371	-0.0164715	-0.0122352	-0.00812827	-0.00406331	0.0413908
MBL2	poor_health_females	1.00003	1.00006	0.401522	0.526334	6513	0.0363718	0.0347904	0.0332091	0.0316277	0.0300464	0.028465	0.0268837	0.0253023	0.023721	0.0221396	0.0205582	0.0189767	0.0173953	0.0158139	0.0142324	0.012651	0.0110696	0.00948818	0.00790679	0.00632541	0.00474405	0.0031627	0.00158135	0.0347904
UHRF2	poor_health_males	1.00014	1.00028	0.400884	0.526725	6584	-0.0326615	-0.0312412	-0.0298209	-0.0284006	-0.0269803	-0.02556	-0.0241397	-0.0227194	-0.0212992	-0.0198791	-0.018459	-0.0170389	-0.015619	-0.0141991	-0.0127792	-0.0113594	-0.00993949	-0.0085196	-0.0070997	-0.00567977	-0.00425982	-0.00283988	-0.00141994	0.0312416
LY9	poor_health_females	1.34068	1.60763	0.399256	0.740317	6513	0.0227529	0.0200693	0.0173872	0.0147149	0.0120514	0.00936343	0.00665176	0.00394748	0.00126231	-0.00131987	-0.00366792	-0.00567763	-0.00725786	-0.00831531	-0.00882887	-0.00883945	-0.00843828	-0.00767096	-0.00658509	-0.00531845	-0.0039969	-0.00266629	-0.001333	0.0315923
CD5	poor_health_females	1.00017	1.00035	0.399078	0.527725	6513	0.0366668	0.035072	0.0334772	0.0318823	0.0302875	0.0286926	0.0270978	0.0255029	0.0239081	0.0223134	0.0207188	0.0191244	0.0175302	0.0159361	0.0143421	0.0127483	0.0111546	0.00956106	0.00796754	0.00637406	0.00478057	0.00318706	0.00159353	0.0350733
SHPK	poor_health_females	1.53995	1.9069	0.398232	0.608633	6513	-0.036155	-0.0373444	-0.0385343	-0.039745	-0.0410116	-0.0423485	-0.0437205	-0.0450529	-0.0463135	-0.0474099	-0.0481418	-0.0482833	-0.0477142	-0.0463467	-0.0441254	-0.040994	-0.0370508	-0.0324391	-0.0273623	-0.0220714	-0.0166614	-0.0111463	-0.00557406	0.0427093
TLR2	poor_health_females	1.00014	1.00029	0.397642	0.528323	6513	-0.035037	-0.0335143	-0.0319917	-0.030469	-0.0289463	-0.0274235	-0.0259007	-0.0243776	-0.0228545	-0.0213313	-0.0198079	-0.0182845	-0.0167609	-0.0152373	-0.0137137	-0.01219	-0.0106663	-0.0091425	-0.00761874	-0.00609498	-0.00457123	-0.00304749	-0.00152374	0.0335132
IL2RA	poor_health_females	1.00018	1.00037	0.397168	0.528543	6513	0.0381708	0.0365122	0.0348536	0.033195	0.0315364	0.0298777	0.028219	0.0265601	0.0249011	0.0232419	0.0215825	0.019923	0.0182633	0.0166035	0.0149436	0.0132835	0.0116232	0.00996293	0.00830254	0.00664211	0.00498162	0.00332109	0.00166054	0.0365102
GZMH	poor_health_females	1.00016	1.00033	0.396683	0.528923	6513	-0.0341551	-0.03267	-0.0311849	-0.0296998	-0.0282146	-0.0267295	-0.0252443	-0.023759	-0.0222736	-0.0207882	-0.0193027	-0.0178172	-0.0163317	-0.0148463	-0.0133611	-0.011876	-0.0103911	-0.00890642	-0.00742187	-0.00593741	-0.00445303	-0.00296868	-0.00148434	0.0326708
RCOR1	poor_health_females	1.00034	1.00067	0.396503	0.528869	6513	-0.0368588	-0.0352582	-0.0336575	-0.0320569	-0.0304562	-0.0288553	-0.0272542	-0.025653	-0.0240513	-0.0224492	-0.0208466	-0.0192437	-0.0176404	-0.016037	-0.0144334	-0.0128297	-0.011226	-0.00962227	-0.00801852	-0.0064148	-0.0048111	-0.0032074	-0.0016037	0.0352551
CRLF1	poor_health_males	1.00008	1.00016	0.395577	0.529452	6584	0.0335661	0.0321065	0.0306468	0.0291871	0.0277275	0.0262679	0.0248083	0.0233487	0.0218892	0.0204298	0.0189705	0.0175112	0.0160519	0.0145927	0.0131336	0.0116744	0.0102152	0.00875596	0.00729669	0.00583739	0.00437805	0.00291871	0.00145935	0.0321068
CD300C	poor_health_females	1.02596	1.05145	0.395071	0.555375	6513	0.0381721	0.0363717	0.0345714	0.0327725	0.0309762	0.0291839	0.0273959	0.0256146	0.0238416	0.02208	0.0203355	0.0186157	0.0169249	0.0152679	0.0136496	0.012069	0.0105211	0.00899956	0.0074952	0.00599754	0.00449946	0.00300031	0.00150022	0.0366719
FAM171A2	poor_health_females	1.50549	1.85743	0.394946	0.585885	6513	-0.034407	-0.0366107	-0.0388054	-0.04093	-0.0429186	-0.0446715	-0.0461081	-0.0472157	-0.0479809	-0.0484066	-0.0484638	-0.0480717	-0.0470933	-0.0454235	-0.042966	-0.0396905	-0.0357229	-0.0312522	-0.0264464	-0.021385	-0.016133	-0.0107797	-0.00539082	0.043073
ACSL1	poor_health_females	1.00022	1.00043	0.394789	0.529757	6513	0.0377087	0.0360703	0.034432	0.0327935	0.0311551	0.0295166	0.027878	0.0262394	0.0246008	0.022962	0.0213231	0.019684	0.0180447	0.016405	0.0147651	0.013125	0.0114846	0.00984411	0.0082035	0.00656282	0.00492212	0.00328141	0.0016407	0.036068
GSR	poor_health_females	1.00041	1.00082	0.393994	0.530569	6513	0.0366992	0.0351016	0.033504	0.0319064	0.0303089	0.0287114	0.027114	0.0255168	0.0239198	0.0223231	0.020727	0.0191312	0.0175358	0.0159407	0.0143458	0.0127514	0.0111572	0.00956317	0.00796924	0.00637536	0.00478151	0.00318767	0.00159384	0.0351054
ROBO1	poor_health_males	1.00017	1.00034	0.39262	0.530982	6584	-0.0365035	-0.0349164	-0.0333294	-0.0317423	-0.0301553	-0.0285684	-0.0269814	-0.0253945	-0.0238076	-0.0222206	-0.0206336	-0.0190466	-0.0174595	-0.0158724	-0.0142853	-0.0126981	-0.0111109	-0.00952364	-0.00793637	-0.00634909	-0.00476181	-0.00317454	-0.00158727	0.0349162
NCR3LG1	poor_health_males	1.00005	1.00011	0.392224	0.531153	6584	0.0381302	0.0364726	0.034815	0.0331573	0.0314997	0.0298421	0.0281844	0.0265267	0.0248689	0.0232112	0.0215534	0.0198956	0.0182378	0.0165799	0.014922	0.0132641	0.0116061	0.00994814	0.00829012	0.0066321	0.00497408	0.00331605	0.00165803	0.0364722
ITGAX	poor_health_males	1.00012	1.00024	0.391595	0.531552	6584	0.0330821	0.0316433	0.0302046	0.0287658	0.027327	0.0258883	0.0244497	0.0230111	0.0215727	0.0201344	0.0186961	0.0172579	0.0158197	0.0143816	0.0129434	0.0115053	0.0100671	0.00862896	0.0071908	0.00575264	0.00431448	0.00287632	0.00143816	0.031644
CKAP4	poor_health_females	1.71308	2.14443	0.390703	0.624414	6513	-0.0330701	-0.0363114	-0.0395413	-0.0426677	-0.0456133	-0.0482444	-0.0505362	-0.0525711	-0.0544995	-0.0564626	-0.058286	-0.0595656	-0.0602187	-0.0600441	-0.0586556	-0.0557761	-0.0514214	-0.0457203	-0.0388515	-0.0312758	-0.0234438	-0.0156024	-0.00779953	0.0524192
IL2RA	poor_health_males	1.03344	1.06611	0.389811	0.525701	6584	0.0375074	0.0361161	0.0347245	0.0333293	0.0319211	0.0304897	0.0290272	0.0275252	0.0259814	0.0243973	0.0227742	0.0211195	0.0194432	0.0177476	0.0160296	0.0142913	0.0125352	0.0107648	0.00898603	0.00719827	0.00540192	0.00360184	0.00180097	0.0357064
MRPS16	poor_health_males	1.00003	1.00007	0.389763	0.532445	6584	-0.0331099	-0.0316705	-0.030231	-0.0287916	-0.0273521	-0.0259127	-0.0244732	-0.0230337	-0.0215942	-0.0201547	-0.0187151	-0.0172756	-0.015836	-0.0143964	-0.0129568	-0.0115172	-0.0100776	-0.00863795	-0.0071983	-0.00575864	-0.00431898	-0.00287932	-0.00143966	0.0316703
MYH4	poor_health_males	1.00011	1.00022	0.389519	0.532656	6584	-0.0322837	-0.0308796	-0.0294756	-0.0280715	-0.0266674	-0.0252633	-0.0238593	-0.0224553	-0.0210515	-0.0196477	-0.0182441	-0.0168406	-0.0154372	-0.0140339	-0.0126306	-0.0112273	-0.009824	-0.00842066	-0.00701727	-0.00561384	-0.00421039	-0.00280692	-0.00140346	0.0308802
CEND1	poor_health_females	1.59569	1.98523	0.388382	0.664014	6513	-0.027841	-0.0291893	-0.030539	-0.031923	-0.033418	-0.0350546	-0.0368055	-0.0386766	-0.0405983	-0.0424134	-0.0438817	-0.0447317	-0.0447374	-0.0438874	-0.0422827	-0.0399995	-0.0369983	-0.0332359	-0.0287492	-0.0235967	-0.0179331	-0.0119901	-0.00599502	0.0387424
SMPDL3B	poor_health_males	1.00014	1.00028	0.385695	0.534604	6584	0.0334867	0.0320312	0.0305756	0.02912	0.0276645	0.0262088	0.0247532	0.0232975	0.0218417	0.0203859	0.0189299	0.0174739	0.0160179	0.0145617	0.0131056	0.0116494	0.0101932	0.00873702	0.00728084	0.00582466	0.00436849	0.00291233	0.00145616	0.0320306
reticulocyte_percentage	poor_health_females	1.00087	1.00174	0.383606	0.535818	37938	-0.0142216	-0.0136041	-0.0129867	-0.0123692	-0.0117517	-0.0111341	-0.0105164	-0.00989845	-0.00928031	-0.00866202	-0.00804362	-0.00742509	-0.00680644	-0.00618768	-0.00556889	-0.00495013	-0.00433144	-0.00371274	-0.00309399	-0.00247518	-0.00185635	-0.00123755	-0.000618773	0.0136028
HDDC2	poor_health_females	1.0001	1.00019	0.382427	0.536318	6513	0.0358731	0.0343137	0.0327543	0.0311948	0.0296354	0.028076	0.0265166	0.0249572	0.0233978	0.0218384	0.020279	0.0187196	0.0171601	0.0156005	0.0140408	0.0124809	0.010921	0.00936097	0.00780087	0.00624072	0.00468055	0.00312037	0.00156019	0.0343129
DCUN1D2	poor_health_males	1.00004	1.00009	0.382204	0.536478	6584	0.032658	0.031238	0.029818	0.0283979	0.0269779	0.0255578	0.0241378	0.0227178	0.0212978	0.0198778	0.0184578	0.0170378	0.0156179	0.0141979	0.012778	0.0113581	0.00993826	0.00851847	0.0070987	0.00567896	0.00425922	0.00283948	0.00141974	0.0312383
NRXN3	poor_health_females	1.00016	1.00032	0.381875	0.536678	6513	-0.0360112	-0.0344455	-0.0328797	-0.031314	-0.0297482	-0.0281824	-0.0266167	-0.0250509	-0.0234852	-0.0219195	-0.0203539	-0.0187883	-0.0172226	-0.0156569	-0.0140912	-0.0125255	-0.0109598	-0.00939405	-0.00782835	-0.00626265	-0.00469697	-0.00313131	-0.00156566	0.0344456
CSH1	poor_health_females	1.00009	1.00017	0.381838	0.536681	6513	0.0378754	0.0362286	0.0345818	0.0329349	0.0312881	0.0296412	0.0279944	0.0263475	0.0247007	0.0230539	0.0214071	0.0197604	0.0181136	0.0164669	0.0148202	0.0131735	0.0115268	0.00988009	0.00823341	0.00658674	0.00494006	0.00329337	0.00164669	0.0362287
LELP1	poor_health_males	1.38783	1.68019	0.381332	0.737121	6584	-0.0194899	-0.0160533	-0.0126143	-0.00916371	-0.00574107	-0.00246633	0.000560673	0.00325584	0.00560532	0.00760769	0.00921328	0.0103506	0.0109817	0.0110979	0.010774	0.0100998	0.00914966	0.00798801	0.00668457	0.00532063	0.00397145	0.00264446	0.00132151	0.0305878
DRAXIN	poor_health_males	1.00032	1.00064	0.381011	0.537377	6584	0.034064	0.0325816	0.0310993	0.029617	0.0281346	0.0266523	0.0251699	0.0236875	0.0222051	0.0207228	0.0192408	0.017759	0.0162777	0.0147967	0.0133161	0.0118358	0.0103559	0.00887611	0.00739655	0.00591715	0.00443784	0.00295856	0.00147928	0.0325847
MLN	poor_health_males	1.00029	1.00057	0.380343	0.537672	6584	-0.0312148	-0.0298563	-0.0284977	-0.0271392	-0.0257808	-0.0244224	-0.0230642	-0.0217062	-0.0203484	-0.0189909	-0.0176335	-0.0162762	-0.0149191	-0.013562	-0.0122051	-0.0108484	-0.00949191	-0.00813562	-0.00677948	-0.00542347	-0.00406755	-0.00271169	-0.00135584	0.0298589
RAPGEF2	poor_health_males	1.58682	1.97001	0.379304	0.676768	6584	0.00635108	0.00171416	-0.00292361	-0.0075347	-0.0119789	-0.0160618	-0.0196919	-0.022796	-0.0252634	-0.0269024	-0.0276218	-0.0273704	-0.0262167	-0.0243819	-0.0221292	-0.0196401	-0.0170382	-0.0143879	-0.0118124	-0.00935648	-0.0069802	-0.00464999	-0.00232424	0.0339729
GIPC2	poor_health_males	1.00015	1.00031	0.376953	0.539305	6584	-0.0362863	-0.0347087	-0.0331312	-0.0315536	-0.0299761	-0.0283985	-0.0268209	-0.0252432	-0.0236655	-0.0220879	-0.0205102	-0.0189326	-0.017355	-0.0157773	-0.0141996	-0.0126219	-0.0110442	-0.0094665	-0.00788876	-0.00631099	-0.00473323	-0.00315548	-0.00157774	0.0347086
KDM3A	poor_health_males	1.0001	1.00021	0.376685	0.53948	6584	0.0302236	0.0289091	0.0275946	0.0262802	0.0249658	0.0236513	0.022337	0.0210227	0.0197084	0.0183942	0.0170801	0.015766	0.014452	0.013138	0.011824	0.0105101	0.00919627	0.00788246	0.00656868	0.00525493	0.0039412	0.00262747	0.00131373	0.0289098
BCL7A	poor_health_females	1.00003	1.00006	0.376551	0.539493	6513	0.0371844	0.0355676	0.0339508	0.032334	0.0307172	0.0291004	0.0274836	0.0258669	0.0242502	0.0226334	0.0210167	0.0194	0.0177833	0.0161666	0.0145499	0.0129333	0.0113166	0.00969995	0.00808331	0.00646665	0.00484999	0.00323333	0.00161666	0.0355677
COL18A1	poor_health_females	1.52011	1.87852	0.376441	0.66471	6513	0.00351049	0.00690223	0.0102971	0.0137173	0.0171479	0.0205411	0.0238029	0.0268156	0.0294046	0.0313804	0.0326291	0.0331638	0.0328912	0.0317959	0.0300155	0.0276918	0.0249243	0.0217999	0.0184181	0.0148336	0.0111344	0.0074199	0.00370936	0.0296533
SERPINA3	poor_health_males	1.00023	1.00047	0.375113	0.540389	6584	-0.033999	-0.03252	-0.031041	-0.029562	-0.028083	-0.0266042	-0.0251254	-0.0236468	-0.0221684	-0.0206902	-0.0192121	-0.0177342	-0.0162565	-0.0147788	-0.0133012	-0.0118237	-0.010346	-0.00886825	-0.00739032	-0.00591228	-0.00443421	-0.00295614	-0.00147807	0.0325209
TGFB2	poor_health_males	1.00023	1.00046	0.374212	0.54077	6584	0.0318704	0.0304847	0.029099	0.0277133	0.0263276	0.0249421	0.0235566	0.0221713	0.0207861	0.019401	0.0180159	0.0166309	0.0152457	0.0138604	0.012475	0.0110893	0.00970352	0.00831755	0.00693144	0.00554522	0.00415894	0.00277262	0.00138631	0.0304841
ATP6AP2	poor_health_females	1.00029	1.00058	0.372868	0.541701	6513	-0.0354113	-0.0338707	-0.03233	-0.0307893	-0.0292485	-0.0277077	-0.0261668	-0.024626	-0.0230855	-0.0215451	-0.020005	-0.0184652	-0.0169256	-0.0153864	-0.0138473	-0.0123084	-0.0107696	-0.00923079	-0.00769212	-0.00615357	-0.00461513	-0.00307674	-0.00153837	0.033873
RAC3	poor_health_females	1.00005	1.0001	0.372557	0.541631	6513	-0.0344804	-0.0329815	-0.0314826	-0.0299836	-0.0284847	-0.0269858	-0.0254868	-0.0239878	-0.0224887	-0.0209897	-0.0194905	-0.0179914	-0.0164922	-0.014993	-0.0134937	-0.0119944	-0.0104951	-0.00899583	-0.00749651	-0.0059972	-0.00449789	-0.0029986	-0.0014993	0.0329811
C4BPB	poor_health_females	1.16785	1.31688	0.371917	0.718527	6513	0.0346104	0.0319592	0.0293081	0.0266611	0.0240233	0.0214322	0.0189328	0.0165545	0.0143217	0.0122563	0.0103839	0.00874912	0.00737629	0.00625768	0.00535045	0.0045881	0.00389772	0.00325662	0.00266999	0.00212615	0.00159872	0.00107074	0.000536077	0.0340743
CXCL9	poor_health_males	1.0003	1.0006	0.371176	0.54244	6584	0.0315381	0.0301669	0.0287957	0.0274244	0.0260532	0.024682	0.0233109	0.02194	0.0205694	0.0191989	0.0178284	0.0164579	0.0150873	0.0137167	0.0123458	0.0109748	0.00960349	0.00823195	0.00686023	0.00548833	0.0041163	0.00274421	0.00137211	0.030166
GADD45B	poor_health_males	1.04647	1.09143	0.371106	0.59442	6584	-0.0318172	-0.0301812	-0.028545	-0.0269078	-0.0252683	-0.0236306	-0.0220067	-0.0204124	-0.0188592	-0.0173473	-0.0158717	-0.0144309	-0.013027	-0.0116653	-0.0103547	-0.00910005	-0.00789416	-0.0067267	-0.00558866	-0.00446738	-0.0033521	-0.00223545	-0.00111774	0.0306995
PLXNB2	poor_health_females	1.00013	1.00026	0.37044	0.542865	6513	-0.0354198	-0.0338795	-0.0323392	-0.0307988	-0.0292585	-0.0277182	-0.0261779	-0.0246377	-0.0230975	-0.0215574	-0.0200173	-0.0184772	-0.0169372	-0.0153973	-0.0138575	-0.0123177	-0.0107779	-0.00923824	-0.00769853	-0.00615882	-0.00461911	-0.00307941	-0.0015397	0.0338801
PLXDC2	poor_health_females	1.00004	1.00007	0.369826	0.543121	6513	0.0352597	0.0337268	0.0321939	0.030661	0.029128	0.0275951	0.0260621	0.0245292	0.0229962	0.0214633	0.0199303	0.0183973	0.0168643	0.0153312	0.0137982	0.0122651	0.010732	0.00919888	0.00766575	0.00613261	0.00459946	0.0030663	0.00153315	0.0337266
SIL1	poor_health_males	1.00009	1.00017	0.368731	0.543739	6584	-0.0319578	-0.0305685	-0.0291792	-0.0277899	-0.0264005	-0.0250112	-0.0236218	-0.0222323	-0.0208429	-0.0194534	-0.0180639	-0.0166744	-0.0152849	-0.0138954	-0.0125059	-0.0111164	-0.00972686	-0.00833734	-0.00694781	-0.00555826	-0.0041687	-0.00277914	-0.00138957	0.0305683
SELL	poor_health_males	1.00038	1.00076	0.368222	0.544355	6584	0.0325169	0.031101	0.029685	0.0282691	0.0268533	0.0254376	0.0240221	0.0226068	0.0211917	0.0197771	0.0183629	0.0169491	0.0155358	0.0141228	0.0127102	0.0112977	0.00988541	0.0084732	0.00706099	0.00564878	0.00423657	0.00282438	0.00141219	0.0311047
LILRA6	poor_health_males	1.00068	1.00137	0.365058	0.545626	6584	-0.0330319	-0.0315978	-0.0301638	-0.0287298	-0.0272957	-0.0258618	-0.0244279	-0.0229942	-0.0215605	-0.0201267	-0.0186927	-0.0172584	-0.0158238	-0.0143885	-0.0129525	-0.0115156	-0.0100778	-0.00863909	-0.00719972	-0.00575991	-0.00431993	-0.00287994	-0.00143997	0.0315919
C1QL2	poor_health_females	1.00027	1.00054	0.364822	0.546121	6513	-0.0346184	-0.0331116	-0.0316047	-0.0300979	-0.0285911	-0.0270845	-0.025578	-0.0240718	-0.0225657	-0.02106	-0.0195545	-0.0180492	-0.0165441	-0.0150394	-0.013535	-0.0120308	-0.0105268	-0.00902294	-0.0075191	-0.00601527	-0.00451145	-0.00300763	-0.00150382	0.0331146
SERPIND1	poor_health_males	1.00013	1.00026	0.364597	0.546054	6584	0.0330786	0.0316401	0.0302017	0.0287632	0.0273248	0.0258864	0.024448	0.0230096	0.0215713	0.020133	0.0186948	0.0172566	0.0158183	0.0143801	0.0129419	0.0115038	0.0100657	0.00862764	0.00718965	0.0057517	0.00431376	0.00287584	0.00143792	0.0316406
PCSK7	poor_health_males	1.00039	1.00078	0.364298	0.546435	6584	0.0327453	0.0313198	0.0298943	0.0284688	0.0270434	0.0256181	0.024193	0.0227684	0.0213441	0.0199203	0.0184969	0.0170736	0.0156504	0.0142272	0.0128042	0.0113814	0.00995874	0.00853614	0.00711355	0.00569093	0.00426826	0.00284552	0.00142276	0.0313225
IFIT1	poor_health_males	1.50294	1.85155	0.364144	0.683206	6584	-0.000659303	-0.00410336	-0.00754487	-0.0109501	-0.0142769	-0.0174801	-0.0204783	-0.0231631	-0.0253743	-0.0269996	-0.0280399	-0.0284824	-0.0283483	-0.0276477	-0.0263478	-0.024504	-0.0221856	-0.0193903	-0.0162509	-0.0129721	-0.00968576	-0.0064366	-0.00321622	0.0278231
CD300E	poor_health_males	1.71707	2.14573	0.363848	0.632875	6584	0.000649178	0.00389456	0.00713341	0.0103422	0.0135589	0.0168134	0.0202293	0.0238709	0.0277017	0.0314631	0.0348121	0.0376255	0.039835	0.0412118	0.0413983	0.0400716	0.0371844	0.0330827	0.0282066	0.0228218	0.0171933	0.01148	0.0057417	0.0407492
SFTPA1	poor_health_males	1.00014	1.00028	0.360776	0.548207	6584	0.0317622	0.0303807	0.0289991	0.0276175	0.0262359	0.0248544	0.0234729	0.0220916	0.0207103	0.0193291	0.0179481	0.0165671	0.0151863	0.0138055	0.0124248	0.0110442	0.00966361	0.00828305	0.0069025	0.00552196	0.00414145	0.00276096	0.00138048	0.0303818
TNFSF13	poor_health_males	1.00024	1.00049	0.360594	0.548325	6584	-0.0345087	-0.0330085	-0.0315082	-0.030008	-0.0285076	-0.0270071	-0.0255065	-0.0240057	-0.0225048	-0.0210039	-0.0195029	-0.0180019	-0.0165009	-0.0149999	-0.0134991	-0.0119985	-0.0104982	-0.00899814	-0.0074983	-0.00599855	-0.00449887	-0.00299924	-0.00149962	0.0330091
IGSF9	poor_health_females	1.00016	1.00032	0.359747	0.548698	6513	-0.0358397	-0.0342818	-0.0327239	-0.0311661	-0.0296081	-0.0280502	-0.0264921	-0.0249341	-0.0233759	-0.0218177	-0.0202595	-0.0187012	-0.017143	-0.0155848	-0.0140265	-0.0124682	-0.0109097	-0.00935125	-0.00779274	-0.00623421	-0.00467567	-0.00311712	-0.00155856	0.0342811
PSMA1	poor_health_females	1.00008	1.00015	0.358908	0.549171	6513	-0.0331384	-0.0316975	-0.0302567	-0.0288158	-0.0273749	-0.0259341	-0.0244932	-0.0230524	-0.0216115	-0.0201707	-0.0187299	-0.017289	-0.0158483	-0.0144075	-0.0129668	-0.0115261	-0.0100854	-0.00864467	-0.00720393	-0.00576318	-0.0043224	-0.0028816	-0.0014408	0.0316976
FGF6	poor_health_females	1.35065	1.62344	0.358631	0.54408	6513	0.0459149	0.046712	0.0475085	0.0482866	0.0489797	0.0494933	0.049731	0.0496217	0.0491031	0.0481087	0.0466133	0.0446573	0.0423221	0.0396498	0.0366461	0.0333103	0.029684	0.0258449	0.0218586	0.0176994	0.0133531	0.00891574	0.00445849	0.0452726
PI16	poor_health_males	1.25065	1.45971	0.357635	0.533089	6584	-0.0451964	-0.0445833	-0.0439699	-0.0433642	-0.0427798	-0.0422153	-0.041657	-0.0410353	-0.0402063	-0.0390606	-0.0375794	-0.0357806	-0.0336512	-0.0311993	-0.0284878	-0.0255797	-0.0225251	-0.0193793	-0.0161784	-0.012956	-0.00972526	-0.00648125	-0.00324033	0.0419561
ELAVL4	poor_health_females	1.00014	1.00027	0.357281	0.550116	6513	-0.0342014	-0.0327143	-0.0312273	-0.0297402	-0.0282531	-0.0267659	-0.0252788	-0.0237916	-0.0223044	-0.0208171	-0.0193298	-0.0178424	-0.0163551	-0.0148678	-0.0133807	-0.0118937	-0.0104068	-0.00891992	-0.00743314	-0.00594645	-0.00445981	-0.0029732	-0.0014866	0.0327148
RBM25	poor_health_females	1.00008	1.00017	0.357148	0.550154	6513	-0.034738	-0.0332275	-0.031717	-0.0302065	-0.028696	-0.0271855	-0.0256751	-0.0241647	-0.0226544	-0.021144	-0.0196337	-0.0181235	-0.0166132	-0.015103	-0.0135928	-0.0120825	-0.0105723	-0.00906205	-0.00755174	-0.00604141	-0.00453106	-0.00302071	-0.00151036	0.0332276
HCG22	poor_health_males	1.04806	1.09451	0.356496	0.606644	6584	0.0306001	0.029023	0.0274459	0.0258673	0.0242863	0.0227037	0.021124	0.0195608	0.0180289	0.0165423	0.0151084	0.0137274	0.0123976	0.0111166	0.00988201	0.00868981	0.00753498	0.00641487	0.00532406	0.00425378	0.00319033	0.0021276	0.00106388	0.0295362
MLLT1	poor_health_females	1.56606	1.94384	0.355636	0.678305	6513	-0.0180946	-0.0201896	-0.0222755	-0.0242869	-0.026195	-0.0280642	-0.029944	-0.0319128	-0.0339923	-0.036015	-0.0377321	-0.0388742	-0.0392283	-0.0386377	-0.0370783	-0.0345651	-0.0311743	-0.0271343	-0.0227181	-0.0181456	-0.013567	-0.00903288	-0.00451665	0.0347117
MICB_MICA	poor_health_females	1.00016	1.00032	0.355435	0.551191	6513	0.0342975	0.0328056	0.0313137	0.0298218	0.02833	0.0268382	0.0253464	0.0238548	0.0223633	0.0208719	0.0193808	0.0178897	0.0163988	0.0149078	0.0134169	0.0119261	0.0104354	0.00894462	0.00745387	0.0059631	0.00447233	0.00298155	0.00149078	0.0328067
MFAP3L	poor_health_females	1.00018	1.00036	0.355261	0.551288	6513	0.0357318	0.0341777	0.0326237	0.0310696	0.0295156	0.0279617	0.0264078	0.0248539	0.0233	0.0217461	0.0201923	0.0186385	0.0170848	0.0155312	0.0139777	0.0124242	0.010871	0.0093178	0.00776473	0.00621174	0.0046588	0.00310587	0.00155293	0.0341789
ATP1B1	poor_health_females	1.00035	1.00071	0.355154	0.551536	6513	-0.0329907	-0.0315548	-0.0301188	-0.0286829	-0.0272469	-0.0258111	-0.0243753	-0.0229397	-0.0215043	-0.0200691	-0.0186342	-0.0171995	-0.0157651	-0.0143309	-0.0128971	-0.0114635	-0.0100302	-0.00859698	-0.00716389	-0.00573095	-0.00429815	-0.00286542	-0.00143271	0.031558
RIPK4	poor_health_males	1.54302	1.90875	0.354864	0.680365	6584	-0.00163765	-0.00502776	-0.00841785	-0.0118095	-0.015176	-0.0184753	-0.0216489	-0.0245641	-0.0269968	-0.0287376	-0.0296438	-0.0296362	-0.0287352	-0.0270565	-0.0248037	-0.0221976	-0.0194389	-0.0166313	-0.0138132	-0.0109929	-0.0082045	-0.0054622	-0.00273035	0.0280062
GBP6	poor_health_males	1.00015	1.00029	0.354582	0.551559	6584	-0.0300966	-0.0287884	-0.0274801	-0.0261719	-0.0248637	-0.0235554	-0.0222472	-0.020939	-0.0196307	-0.0183224	-0.017014	-0.0157056	-0.0143972	-0.0130886	-0.01178	-0.0104713	-0.00916247	-0.00785365	-0.00654478	-0.00523587	-0.00392691	-0.00261794	-0.00130897	0.0287876
PDIA3	poor_health_females	1.00006	1.00011	0.353783	0.552016	6513	-0.034779	-0.033267	-0.031755	-0.030243	-0.028731	-0.0272189	-0.0257069	-0.0241947	-0.0226826	-0.0211704	-0.0196582	-0.018146	-0.0166337	-0.0151214	-0.0136091	-0.0120969	-0.0105847	-0.00907252	-0.00756038	-0.00604828	-0.00453619	-0.00302412	-0.00151206	0.033267
SSH3	poor_health_males	1.00012	1.00025	0.353707	0.552127	6584	-0.0307014	-0.0293662	-0.0280311	-0.0266959	-0.0253608	-0.0240256	-0.0226905	-0.0213554	-0.0200203	-0.0186853	-0.0173503	-0.0160154	-0.0146806	-0.0133459	-0.0120112	-0.0106766	-0.00934198	-0.00800737	-0.00667277	-0.00533818	-0.00400361	-0.00266907	-0.00133454	0.0293668
FGFBP3	poor_health_females	1.21228	1.39482	0.353082	0.532917	6513	-0.0470409	-0.0464385	-0.0458362	-0.0452299	-0.044597	-0.0439019	-0.0431013	-0.0421717	-0.0410735	-0.0397488	-0.0381663	-0.0362952	-0.0341308	-0.0317108	-0.0290843	-0.0262828	-0.0233274	-0.0202462	-0.0170302	-0.0137039	-0.0103077	-0.00687782	-0.00343899	0.0436019
GPC1	poor_health_males	1.00022	1.00044	0.352854	0.55253	6584	-0.0329608	-0.0315284	-0.030096	-0.0286636	-0.0272312	-0.0257988	-0.0243664	-0.0229338	-0.0215012	-0.0200684	-0.0186355	-0.0172025	-0.0157693	-0.014336	-0.0129027	-0.0114694	-0.010036	-0.00860253	-0.00716894	-0.00573524	-0.00430146	-0.00286765	-0.00143382	0.031527
PPP1R14D	poor_health_females	1.00024	1.00048	0.35254	0.552711	6513	0.0350114	0.0334901	0.0319688	0.0304475	0.0289262	0.0274048	0.0258832	0.0243615	0.0228396	0.0213175	0.0197952	0.0182727	0.0167501	0.0152273	0.0137044	0.0121814	0.0106584	0.00913558	0.00761285	0.00609023	0.00456767	0.00304512	0.00152256	0.0334888
gamma_glutamyltransferase	poor_health_females	1.58563	1.96972	0.352129	0.717328	37978	-5.78865e-05	0.000935672	0.00192684	0.00289455	0.00381786	0.00472578	0.00568377	0.00676467	0.0079644	0.00921046	0.0104273	0.0114594	0.0121455	0.0124085	0.0122353	0.011657	0.0107176	0.00951723	0.00812286	0.0065952	0.00498745	0.00333579	0.00166827	0.0124664
PHLDB1	poor_health_females	1.00044	1.00089	0.351973	0.553439	6513	0.0338809	0.0324052	0.0309294	0.0294537	0.027978	0.0265025	0.0250272	0.0235523	0.0220778	0.0206037	0.0191303	0.0176575	0.0161852	0.0147132	0.0132416	0.0117702	0.0102989	0.00882762	0.00735637	0.00588513	0.00441388	0.00294259	0.0014713	0.0324096
ACE2	poor_health_males	1.25253	1.46288	0.351796	0.534087	6584	0.0511924	0.0506862	0.0501789	0.0496629	0.0491357	0.0485713	0.0479113	0.0471289	0.0461581	0.0449224	0.0433636	0.0414364	0.0391535	0.0365599	0.0336744	0.0305262	0.0271646	0.0236366	0.0199593	0.0161289	0.0121649	0.00812105	0.00406055	0.0471318
PTGDS	poor_health_males	1.00015	1.0003	0.351765	0.553277	6584	0.0361931	0.0346189	0.0330446	0.0314703	0.029896	0.0283216	0.0267473	0.025173	0.0235987	0.0220246	0.0204505	0.0188766	0.0173029	0.0157294	0.014156	0.0125828	0.0110098	0.0094368	0.00786393	0.00629112	0.00471834	0.00314556	0.00157278	0.0346204
CCL26	poor_health_males	1.41755	1.72552	0.351519	0.747143	6584	-0.0139405	-0.0111558	-0.00837163	-0.00559349	-0.00278897	8.69891e-05	0.00300272	0.00586911	0.00857154	0.0109424	0.0128624	0.0142248	0.0148993	0.0148549	0.0141858	0.0130875	0.0117599	0.0103317	0.00881906	0.00720274	0.00549374	0.00369283	0.00184824	0.0288398
DNAJA1	poor_health_males	1.00012	1.00025	0.351283	0.553469	6584	-0.0303214	-0.0290031	-0.0276847	-0.0263664	-0.0250481	-0.0237297	-0.0224113	-0.0210929	-0.0197744	-0.0184559	-0.0171374	-0.0158189	-0.0145004	-0.013182	-0.0118636	-0.0105452	-0.00922693	-0.00790867	-0.00659047	-0.00527232	-0.00395422	-0.00263615	-0.00131807	0.0290034
KLK1	poor_health_females	1.00006	1.00012	0.351194	0.553506	6513	-0.0346064	-0.0331014	-0.0315965	-0.0300916	-0.0285866	-0.0270817	-0.0255769	-0.0240721	-0.0225673	-0.0210627	-0.019558	-0.0180534	-0.0165489	-0.0150444	-0.0135399	-0.0120354	-0.010531	-0.00902656	-0.00752214	-0.00601772	-0.00451329	-0.00300886	-0.00150443	0.033102
NINJ1	poor_health_females	1.05104	1.10028	0.350749	0.614802	6513	-0.0336932	-0.0319077	-0.0301221	-0.0283362	-0.0265522	-0.0247774	-0.0230245	-0.0213057	-0.0196287	-0.0180013	-0.0164286	-0.0149152	-0.0134635	-0.0120739	-0.0107391	-0.00944825	-0.00819681	-0.0069811	-0.0057933	-0.00462341	-0.00346238	-0.0023066	-0.00115318	0.03254
VIM	poor_health_males	1.00012	1.00024	0.350749	0.553682	6584	-0.031785	-0.0304036	-0.0290223	-0.0276409	-0.0262596	-0.0248782	-0.0234968	-0.0221153	-0.0207338	-0.0193522	-0.0179704	-0.0165885	-0.0152066	-0.0138245	-0.0124423	-0.01106	-0.00967763	-0.0082952	-0.00691273	-0.00553021	-0.00414767	-0.00276511	-0.00138256	0.0304024
DLL4	poor_health_males	1.00004	1.00007	0.350336	0.553968	6584	-0.0341156	-0.0326323	-0.031149	-0.0296657	-0.0281823	-0.026699	-0.0252156	-0.0237323	-0.0222489	-0.0207655	-0.0192821	-0.0177988	-0.0163154	-0.0148321	-0.0133488	-0.0118656	-0.0103824	-0.00889916	-0.00741597	-0.00593278	-0.00444959	-0.00296639	-0.0014832	0.0326324
TNFRSF11A	poor_health_males	1.39371	1.68923	0.350075	0.7612	6584	0.0296448	0.024996	0.0203503	0.0157378	0.011245	0.00701386	0.00320816	-2.22056e-05	-0.00258611	-0.00455467	-0.00605071	-0.00707582	-0.00755874	-0.00755081	-0.00723869	-0.00675991	-0.00621816	-0.0056257	-0.00489138	-0.00402045	-0.00304976	-0.00203651	-0.00101886	0.0372035
C2CD2L	poor_health_females	1.00016	1.00032	0.348901	0.554873	6513	0.033815	0.0323443	0.0308735	0.0294028	0.0279321	0.0264615	0.0249909	0.0235204	0.0220499	0.0205794	0.0191089	0.0176385	0.0161683	0.0146982	0.0132283	0.0117585	0.0102888	0.00881908	0.00734932	0.00587951	0.00440966	0.00293978	0.00146989	0.0323451
MST1	poor_health_males	1.2706	1.493	0.34653	0.541018	6584	0.0434413	0.0432242	0.0430065	0.0427803	0.0425187	0.0421603	0.0416639	0.0410042	0.0401728	0.0391231	0.0377724	0.0360739	0.0340427	0.0316734	0.0289659	0.0259584	0.0227389	0.0194124	0.0160563	0.0127348	0.00949076	0.00631148	0.00315484	0.0402864
IDS	poor_health_males	1.00019	1.00038	0.344348	0.557385	6584	-0.0333723	-0.0319217	-0.0304711	-0.0290206	-0.0275699	-0.0261193	-0.0246686	-0.023218	-0.0217673	-0.0203165	-0.0188655	-0.0174146	-0.0159636	-0.0145127	-0.0130617	-0.0116107	-0.0101596	-0.00870838	-0.00725709	-0.00580573	-0.00435433	-0.0029029	-0.00145145	0.0319208
SKIV2L	poor_health_males	1.46433	1.7953	0.343963	0.608291	6584	-0.0518331	-0.0513623	-0.0508918	-0.0503873	-0.0497588	-0.0490059	-0.0481944	-0.0474443	-0.0468276	-0.0462906	-0.0457335	-0.0450368	-0.0440573	-0.0426852	-0.040796	-0.0382899	-0.0351137	-0.0312572	-0.0267786	-0.021795	-0.0164719	-0.0109987	-0.00549879	0.0463343
CSF2RA	poor_health_females	1.49383	1.8405	0.342228	0.636406	6513	0.0226029	0.0251445	0.0276823	0.0301503	0.0324793	0.0346864	0.0367286	0.0385401	0.0400269	0.0411041	0.0416449	0.0415029	0.040619	0.0390106	0.0367057	0.0338027	0.0304192	0.026683	0.0226705	0.0183878	0.013884	0.00927477	0.00463861	0.0370063
GUSB	poor_health_males	1.47699	1.81387	0.341949	0.755162	6584	0.030522	0.0256468	0.0207754	0.0159531	0.0113237	0.00708864	0.00338601	0.000293845	-0.00212478	-0.00390298	-0.00511605	-0.00578103	-0.00592993	-0.00564129	-0.00502271	-0.00418649	-0.00324721	-0.00230821	-0.00147778	-0.000892388	-0.000537562	-0.000327419	-0.000162555	0.0364519
THOP1	poor_health_males	1.00032	1.00065	0.341374	0.55932	6584	0.0326715	0.0312502	0.029829	0.0284077	0.0269865	0.0255651	0.0241437	0.0227221	0.0213006	0.0198791	0.0184577	0.0170366	0.0156158	0.0141953	0.0127752	0.0113555	0.00993591	0.00851648	0.00709712	0.00567774	0.00425832	0.00283888	0.00141944	0.031252
STX1B	poor_health_males	1.00015	1.00031	0.341289	0.559124	6584	-0.0309865	-0.0296399	-0.0282934	-0.0269468	-0.0256002	-0.0242534	-0.0229066	-0.0215596	-0.0202124	-0.0188651	-0.0175177	-0.0161702	-0.0148227	-0.0134751	-0.0121276	-0.0107801	-0.00943258	-0.0080851	-0.0067376	-0.00539008	-0.00404256	-0.00269504	-0.00134752	0.0296389
LRP1	poor_health_females	1.20255	1.37796	0.341038	0.544451	6513	-0.0477762	-0.0468563	-0.0459352	-0.0449998	-0.0440301	-0.0430202	-0.0419777	-0.0409116	-0.0397827	-0.0385205	-0.037074	-0.0354098	-0.0335218	-0.0314118	-0.0290689	-0.0264896	-0.0236752	-0.0206507	-0.0174374	-0.0140672	-0.0105907	-0.00706872	-0.00353469	0.0442415
GLT8D2	poor_health_females	1.00014	1.00028	0.340365	0.559774	6513	-0.032769	-0.0313435	-0.029918	-0.0284925	-0.027067	-0.0256416	-0.0242162	-0.0227909	-0.0213658	-0.0199407	-0.0185158	-0.017091	-0.0156664	-0.0142419	-0.0128176	-0.0113934	-0.0099692	-0.00854506	-0.00712091	-0.00569675	-0.00427257	-0.00284838	-0.00142419	0.0313448
MDM1	poor_health_females	1.46501	1.79819	0.338053	0.607786	6513	-0.0305623	-0.0323629	-0.034161	-0.0359144	-0.0375669	-0.0390909	-0.0404688	-0.0416784	-0.042673	-0.043293	-0.0433548	-0.0426763	-0.0411925	-0.038972	-0.0361132	-0.032728	-0.0289526	-0.0249262	-0.0207645	-0.0165722	-0.0124045	-0.00826007	-0.00412907	0.0392257
UNG	poor_health_females	1.55614	1.92987	0.336987	0.664111	6513	-0.0115206	-0.0149658	-0.0184138	-0.0218501	-0.025177	-0.0282169	-0.0307663	-0.0326375	-0.033716	-0.0339828	-0.0335448	-0.03248	-0.0308809	-0.0287898	-0.0261593	-0.0229962	-0.0194514	-0.0158177	-0.0123752	-0.00939626	-0.00685545	-0.00452887	-0.0022635	0.0317193
TAGLN3	poor_health_females	1.00011	1.00021	0.336168	0.562084	6513	0.0337498	0.0322826	0.0308154	0.0293482	0.027881	0.0264138	0.0249466	0.0234794	0.0220121	0.0205449	0.0190777	0.0176105	0.0161432	0.0146759	0.0132086	0.0117411	0.0102736	0.00880596	0.0073383	0.00587063	0.00440296	0.0029353	0.00146765	0.0322822
LUZP2	poor_health_males	1.00019	1.00038	0.336078	0.56231	6584	0.0314337	0.0300661	0.0286985	0.0273309	0.0259633	0.0245957	0.0232281	0.0218606	0.0204933	0.019126	0.017759	0.0163922	0.0150257	0.0136593	0.0122932	0.0109272	0.00956124	0.00819535	0.00682948	0.00546361	0.00409772	0.00273182	0.00136591	0.0300678
PTPRM	poor_health_females	1.00004	1.00008	0.33572	0.562362	6513	-0.0338107	-0.0323405	-0.0308703	-0.0294001	-0.0279299	-0.0264597	-0.0249896	-0.0235194	-0.0220493	-0.0205792	-0.0191092	-0.0176391	-0.0161691	-0.0146991	-0.0132291	-0.0117592	-0.0102893	-0.00881934	-0.00734945	-0.00587955	-0.00440966	-0.00293978	-0.00146989	0.0323408
PLCB1	poor_health_males	1.19135	1.35806	0.335617	0.753627	6584	0.0269005	0.0246349	0.0223688	0.020103	0.0178453	0.0156262	0.0134868	0.0114686	0.0096181	0.0079865	0.0065932	0.00543209	0.00447875	0.00371609	0.00313759	0.00271824	0.00239765	0.00211263	0.00181649	0.00149289	0.00113962	0.000766712	0.000383817	0.0265167
BATF	poor_health_males	1.00012	1.00023	0.333911	0.563445	6584	-0.0300412	-0.0287349	-0.0274286	-0.0261223	-0.0248161	-0.0235098	-0.0222036	-0.0208974	-0.0195912	-0.018285	-0.0169788	-0.0156726	-0.0143663	-0.0130601	-0.011754	-0.0104479	-0.00914178	-0.00783573	-0.00652972	-0.00522374	-0.00391779	-0.00261186	-0.00130593	0.0287353
SLC28A1	poor_health_females	1.00019	1.00038	0.331014	0.565218	6513	-0.0311182	-0.0297646	-0.028411	-0.0270574	-0.0257038	-0.0243503	-0.0229968	-0.0216435	-0.0202903	-0.0189372	-0.0175842	-0.0162313	-0.0148785	-0.0135258	-0.0121732	-0.0108207	-0.00946817	-0.00811567	-0.00676315	-0.00541057	-0.00405796	-0.00270532	-0.00135266	0.0297656
HK2	poor_health_males	1.00013	1.00027	0.330347	0.565574	6584	-0.0308148	-0.0294746	-0.0281344	-0.0267942	-0.025454	-0.0241139	-0.0227738	-0.0214337	-0.0200937	-0.0187537	-0.0174138	-0.0160739	-0.014734	-0.0133942	-0.0120545	-0.0107149	-0.00937539	-0.00803592	-0.0066965	-0.00535714	-0.00401783	-0.00267854	-0.00133927	0.0294755
MZB1	poor_health_females	1.00004	1.00007	0.330218	0.565578	6513	0.0343236	0.0328312	0.0313388	0.0298463	0.0283539	0.0268615	0.0253691	0.0238767	0.0223843	0.0208918	0.0193995	0.0179071	0.0164147	0.0149224	0.0134301	0.0119378	0.0104456	0.00895334	0.00746111	0.00596889	0.00447667	0.00298445	0.00149222	0.0328314
NRCAM	poor_health_males	1.00004	1.00007	0.329582	0.565945	6584	0.0332726	0.0318259	0.0303791	0.0289324	0.0274857	0.026039	0.0245923	0.0231456	0.021699	0.0202524	0.0188058	0.0173592	0.0159126	0.014466	0.0130195	0.0115729	0.0101263	0.00867973	0.00723312	0.0057865	0.00433988	0.00289325	0.00144663	0.0318259
TAP1	poor_health_males	1.37144	1.65484	0.328447	0.770886	6584	0.0138788	0.0111671	0.00845591	0.00576412	0.00314958	0.000679886	-0.00160123	-0.00373417	-0.0057802	-0.00773767	-0.00953534	-0.0110507	-0.0121552	-0.0127574	-0.0128259	-0.0123932	-0.0115067	-0.0102286	-0.00866383	-0.00695198	-0.0052128	-0.00348263	-0.00174245	0.0267047
CHP1	poor_health_females	1.45353	1.78117	0.327602	0.607785	6513	-0.0348172	-0.0367826	-0.0387496	-0.0407018	-0.0425282	-0.0440791	-0.0452708	-0.0460562	-0.0463399	-0.0461335	-0.0455243	-0.0445167	-0.043082	-0.0412146	-0.0388949	-0.0360435	-0.0326469	-0.0287225	-0.0243309	-0.0196178	-0.0147509	-0.00983899	-0.00491937	0.0414206
TG	poor_health_males	1.53427	1.89636	0.326142	0.666344	6584	-0.0307705	-0.0317196	-0.0326626	-0.0336014	-0.0345833	-0.0356586	-0.0368956	-0.038266	-0.0395868	-0.0406612	-0.0413175	-0.041457	-0.0410779	-0.0401551	-0.0385572	-0.0361165	-0.0328977	-0.0290453	-0.0247008	-0.0200092	-0.0150853	-0.0100675	-0.00503453	0.0364225
GAS2	poor_health_males	1.00033	1.00066	0.324833	0.568715	6584	0.0305453	0.0292186	0.0278918	0.0265651	0.0252384	0.0239115	0.0225845	0.0212574	0.0199302	0.0186028	0.0172753	0.0159476	0.0146197	0.0132915	0.011963	0.0106343	0.00930534	0.00797618	0.00664691	0.00531758	0.0039882	0.0026588	0.0013294	0.0292159
DCTPP1	poor_health_females	1.17881	1.33632	0.319761	0.558295	6513	-0.0426138	-0.0420211	-0.0414267	-0.0408093	-0.0401308	-0.0393608	-0.0384883	-0.0375013	-0.0363667	-0.0350361	-0.0334843	-0.0317121	-0.0297428	-0.0275947	-0.0252522	-0.0227144	-0.0200154	-0.0172167	-0.0143508	-0.0114635	-0.00858962	-0.0057236	-0.00286153	0.0397523
PCDHB15	poor_health_males	1.0001	1.0002	0.319364	0.572015	6584	-0.0316453	-0.0302698	-0.0288943	-0.0275188	-0.0261433	-0.0247678	-0.0233922	-0.0220166	-0.0206409	-0.0192651	-0.0178893	-0.0165133	-0.0151373	-0.0137613	-0.0123852	-0.0110091	-0.00963305	-0.00825695	-0.00688082	-0.00550467	-0.00412851	-0.00275234	-0.00137617	0.0302692
ADAM9	poor_health_males	1.00004	1.00008	0.319123	0.572158	6584	0.0334398	0.031986	0.0305322	0.0290783	0.0276245	0.0261707	0.0247169	0.0232631	0.0218093	0.0203555	0.0189017	0.0174479	0.015994	0.0145401	0.0130862	0.0116322	0.0101782	0.0087242	0.00727017	0.00581613	0.0043621	0.00290807	0.00145403	0.0319858
PRSS22	poor_health_females	1.00009	1.00018	0.318069	0.572828	6513	-0.0338164	-0.032346	-0.0308756	-0.0294051	-0.0279347	-0.0264644	-0.0249941	-0.0235238	-0.0220536	-0.0205834	-0.0191132	-0.0176431	-0.0161731	-0.014703	-0.0132329	-0.0117628	-0.0102926	-0.00882236	-0.00735206	-0.0058817	-0.00441129	-0.00294087	-0.00147043	0.032346
DSG2	poor_health_males	1.00011	1.00022	0.317738	0.572997	6584	0.0308574	0.0295162	0.028175	0.0268338	0.0254925	0.0241512	0.0228099	0.0214685	0.020127	0.0187855	0.0174439	0.0161023	0.0147606	0.0134189	0.0120771	0.0107352	0.00939334	0.00805141	0.00670947	0.00536756	0.00402566	0.00268377	0.00134189	0.0295155
FETUB	poor_health_males	1.00017	1.00035	0.315989	0.574082	6584	-0.0280087	-0.0267912	-0.0255737	-0.0243562	-0.0231387	-0.0219212	-0.0207037	-0.0194862	-0.0182686	-0.0170511	-0.0158335	-0.0146158	-0.013398	-0.0121802	-0.0109624	-0.00974451	-0.00852662	-0.00730869	-0.00609068	-0.0048726	-0.00365447	-0.00243632	-0.00121816	0.0267905
ST8SIA1	poor_health_males	1.00015	1.00031	0.312385	0.57631	6584	-0.0292226	-0.0279521	-0.0266815	-0.025411	-0.0241405	-0.02287	-0.0215994	-0.0203289	-0.0190582	-0.0177876	-0.0165169	-0.0152463	-0.0139756	-0.0127051	-0.0114345	-0.010164	-0.00889346	-0.00762298	-0.00635251	-0.00508201	-0.00381151	-0.002541	-0.0012705	0.0279521
ADAMTSL5	poor_health_females	1.00008	1.00017	0.3116	0.576765	6513	-0.0315763	-0.0302033	-0.0288304	-0.0274574	-0.0260844	-0.0247115	-0.0233385	-0.0219656	-0.0205926	-0.0192197	-0.0178468	-0.0164739	-0.0151011	-0.0137283	-0.0123555	-0.0109827	-0.00960995	-0.00823717	-0.00686437	-0.00549152	-0.00411865	-0.00274577	-0.00137289	0.0302034
PLXDC2	poor_health_males	1.00018	1.00036	0.31157	0.57672	6584	0.0315518	0.0301808	0.0288099	0.0274389	0.026068	0.024697	0.0233259	0.0219547	0.0205833	0.0192119	0.0178404	0.0164688	0.015097	0.0137251	0.012353	0.0109807	0.00960837	0.00823588	0.00686333	0.00549073	0.00411808	0.0027454	0.0013727	0.0301791
CELA2A	poor_health_females	1.00016	1.00031	0.311356	0.576901	6513	-0.0341971	-0.0327106	-0.0312241	-0.0297376	-0.0282511	-0.0267646	-0.025278	-0.0237914	-0.0223048	-0.0208181	-0.0193314	-0.0178446	-0.0163578	-0.0148709	-0.0133839	-0.0118969	-0.0104099	-0.0089228	-0.00743568	-0.00594853	-0.00446139	-0.00297426	-0.00148713	0.0327099
FCN1	poor_health_females	1.50961	1.86339	0.310536	0.665331	6513	0.0221682	0.0242914	0.026412	0.0285483	0.0307607	0.0331156	0.03552	0.0377138	0.0394698	0.0405911	0.0409572	0.040421	0.0388483	0.036396	0.0333798	0.030138	0.0268672	0.0235126	0.0199956	0.0162727	0.012345	0.00827239	0.00413848	0.0368187
PDCD1	poor_health_males	1.4236	1.73465	0.309887	0.747581	6584	-0.00814591	-0.00457007	-0.000996201	0.00253289	0.00591589	0.00907314	0.0119713	0.0145531	0.0167841	0.0186414	0.0200281	0.020919	0.0212658	0.0210072	0.0201561	0.0187781	0.0169653	0.01487	0.0125971	0.0101686	0.00763318	0.00508561	0.00254319	0.0294118
CASQ2	poor_health_females	1.00021	1.00042	0.309642	0.578046	6513	-0.0321855	-0.030786	-0.0293866	-0.0279871	-0.0265877	-0.0251882	-0.0237886	-0.022389	-0.0209893	-0.0195895	-0.0181896	-0.0167897	-0.0153898	-0.0139901	-0.0125904	-0.0111909	-0.00979157	-0.00839238	-0.00699337	-0.00559456	-0.00419588	-0.00279724	-0.00139862	0.0307869
OXT	poor_health_females	1.073	1.14235	0.308817	0.667722	6513	0.0289364	0.0273091	0.0256824	0.0240616	0.0224576	0.0208805	0.0193336	0.0178142	0.0163215	0.0148426	0.0133795	0.0119459	0.010557	0.0092341	0.00799757	0.00686339	0.00583092	0.00488372	0.0040045	0.00317593	0.00237527	0.00158304	0.000791531	0.0281448
IL21R	poor_health_males	1.00031	1.00061	0.308575	0.578582	6584	0.0305148	0.0291889	0.0278631	0.0265372	0.0252114	0.0238856	0.0225598	0.0212339	0.019908	0.0185818	0.0172554	0.0159288	0.0146018	0.0132746	0.0119471	0.0106195	0.0092918	0.00796417	0.00663661	0.00530918	0.00398185	0.00265456	0.00132728	0.0291875
F9	poor_health_males	1.00024	1.00049	0.307737	0.57908	6584	-0.0292679	-0.0279964	-0.0267249	-0.0254535	-0.024182	-0.0229104	-0.0216387	-0.0203669	-0.0190949	-0.0178228	-0.0165505	-0.0152781	-0.0140054	-0.0127326	-0.0114596	-0.0101865	-0.00891326	-0.00763999	-0.00636665	-0.00509329	-0.00381995	-0.00254663	-0.00127331	0.0279946
H2AP	poor_health_females	1.00008	1.00016	0.306774	0.579715	6513	0.0316136	0.0302392	0.0288648	0.0274905	0.0261161	0.0247416	0.0233672	0.0219927	0.0206182	0.0192436	0.0178691	0.0164946	0.01512	0.0137455	0.012371	0.0109964	0.00962187	0.00824732	0.00687277	0.00549821	0.00412366	0.0027491	0.00137455	0.0302391
TMPRSS11B	poor_health_females	1.00014	1.00029	0.306575	0.579915	6513	-0.0321891	-0.030789	-0.0293889	-0.0279888	-0.0265887	-0.0251887	-0.0237887	-0.0223888	-0.0209891	-0.0195895	-0.0181901	-0.0167909	-0.0153918	-0.0139927	-0.0125937	-0.0111946	-0.00979548	-0.00839627	-0.00699696	-0.00559758	-0.00419817	-0.00279878	-0.00139939	0.0307897
PLA2G1B	poor_health_males	1.00007	1.00015	0.306105	0.580146	6584	0.0327301	0.0313069	0.0298837	0.0284606	0.0270374	0.0256142	0.024191	0.0227679	0.0213447	0.0199216	0.0184985	0.0170754	0.0156524	0.0142293	0.0128063	0.0113833	0.00996032	0.00853737	0.00711445	0.00569154	0.00426866	0.00284577	0.00142289	0.0313073
IL3RA	poor_health_males	1.39143	1.68572	0.306005	0.596023	6584	-0.0358584	-0.0368726	-0.0378897	-0.0389182	-0.0399185	-0.0408021	-0.0414813	-0.0418692	-0.0418774	-0.0414826	-0.040649	-0.0392822	-0.0373903	-0.0351004	-0.0325477	-0.0297516	-0.0267188	-0.0234348	-0.0198609	-0.0160274	-0.0120517	-0.00803214	-0.00401478	0.0378626
TSNAX	poor_health_males	1.00019	1.00037	0.30507	0.580918	6584	0.0295527	0.0282669	0.026981	0.0256952	0.0244094	0.0231237	0.021838	0.0205526	0.0192672	0.017982	0.016697	0.0154122	0.0141275	0.0128429	0.0115584	0.0102741	0.00898979	0.00770559	0.00642142	0.0051372	0.00385293	0.00256863	0.00128431	0.0282684
INSR	poor_health_males	1.00012	1.00024	0.304327	0.581265	6584	-0.0315345	-0.0301635	-0.0287925	-0.0274214	-0.0260504	-0.0246793	-0.0233082	-0.021937	-0.0205658	-0.0191946	-0.0178234	-0.0164521	-0.015081	-0.0137099	-0.0123388	-0.0109678	-0.00959689	-0.00822596	-0.00685503	-0.00548406	-0.00411306	-0.00274204	-0.00137102	0.0301635
PGR	poor_health_males	1.00007	1.00013	0.303724	0.581597	6584	-0.0276672	-0.0264644	-0.0252615	-0.0240587	-0.0228558	-0.021653	-0.0204501	-0.0192472	-0.0180443	-0.0168414	-0.0156386	-0.0144357	-0.0132328	-0.0120299	-0.010827	-0.00962405	-0.00842108	-0.00721812	-0.00601514	-0.00481213	-0.00360911	-0.00240607	-0.00120304	0.0264642
FCGR3B	poor_health_females	1.07979	1.15523	0.303636	0.679314	6513	0.0313953	0.0296408	0.0278862	0.0261308	0.0243697	0.0226032	0.0208502	0.0191361	0.0174849	0.0159157	0.0144447	0.0130912	0.0118622	0.0107388	0.00968178	0.00865551	0.0076267	0.00658183	0.00552069	0.00443897	0.0033399	0.00222945	0.00111491	0.0302804
GNPDA1	poor_health_females	1.00014	1.00028	0.301867	0.582763	6513	-0.0288572	-0.0276027	-0.0263482	-0.0250937	-0.0238392	-0.0225847	-0.0213303	-0.0200758	-0.0188213	-0.0175669	-0.0163124	-0.0150578	-0.0138031	-0.0125483	-0.0112935	-0.0100387	-0.00878383	-0.00752895	-0.00627409	-0.00501925	-0.00376442	-0.00250961	-0.00125481	0.0276023
IL13	poor_health_males	1.00014	1.00028	0.301584	0.582959	6584	0.0287868	0.0275353	0.0262838	0.0250322	0.0237807	0.0225291	0.0212776	0.0200261	0.0187746	0.0175231	0.0162716	0.0150201	0.0137687	0.0125171	0.0112656	0.0100141	0.00876243	0.00751074	0.00625899	0.0050072	0.0037554	0.0025036	0.0012518	0.027535
CABP2	poor_health_females	1.60146	1.99323	0.300059	0.751674	6513	0.0462013	0.0397481	0.0332921	0.0268474	0.0206069	0.014869	0.00988612	0.00577787	0.00261334	0.000378674	-0.000989621	-0.00148884	-0.00119127	-0.000406082	0.000556894	0.00146719	0.0021814	0.00258712	0.00266993	0.00246089	0.00197001	0.00132928	0.000665219	0.0476901
NGF	poor_health_males	1.00008	1.00017	0.29934	0.584342	6584	0.029324	0.0280491	0.0267741	0.0254992	0.0242243	0.0229494	0.0216745	0.0203996	0.0191247	0.0178498	0.016575	0.0153001	0.0140253	0.0127504	0.0114755	0.0102006	0.00892556	0.00765052	0.00637544	0.00510036	0.00382527	0.00255018	0.00127509	0.0280489
ITGAL	poor_health_males	1.23505	1.43336	0.298147	0.792395	6584	0.0200531	0.017911	0.0157696	0.0136271	0.0115023	0.00941593	0.00736861	0.00536904	0.003475	0.00174054	0.000226712	-0.00103087	-0.00204241	-0.00279874	-0.0032612	-0.00341803	-0.00330018	-0.00297648	-0.00252044	-0.00199923	-0.00147767	-0.000978671	-0.000489157	0.0234711
GPRC5C	poor_health_females	1.00052	1.00104	0.298118	0.585592	6513	-0.0345278	-0.0330242	-0.0315205	-0.0300169	-0.0285134	-0.0270101	-0.0255068	-0.0240037	-0.0225005	-0.0209975	-0.0194945	-0.0179918	-0.0164893	-0.0149874	-0.0134861	-0.0119855	-0.0104856	-0.00898652	-0.00748804	-0.00599008	-0.00449245	-0.00299495	-0.00149748	0.0330303
C9	poor_health_females	1.41589	1.72454	0.297747	0.614906	6513	-0.0367018	-0.0377742	-0.0388494	-0.0399419	-0.0410632	-0.0421367	-0.04304	-0.0436714	-0.044009	-0.0440206	-0.043618	-0.0427407	-0.0413583	-0.0394597	-0.0371061	-0.0342749	-0.0309116	-0.0270547	-0.0228061	-0.0183301	-0.0137555	-0.00916061	-0.00457891	0.0394417
TYRO3	poor_health_females	1.00012	1.00023	0.297743	0.585352	6513	-0.0319478	-0.0305588	-0.0291699	-0.0277809	-0.0263919	-0.025003	-0.023614	-0.0222251	-0.0208362	-0.0194474	-0.0180586	-0.0166697	-0.0152809	-0.0138919	-0.0125029	-0.0111138	-0.00972471	-0.00833554	-0.00694634	-0.0055571	-0.00416784	-0.00277857	-0.00138928	0.0305585
HNRNPUL1	poor_health_males	1.00156	1.00311	0.296655	0.58775	6584	0.0294929	0.0282013	0.0269096	0.0256181	0.0243268	0.023036	0.021746	0.0204571	0.0191694	0.0178831	0.0165982	0.0153151	0.0140336	0.0127539	0.0114759	0.0101992	0.0089234	0.00764831	0.00637359	0.00509896	0.00382432	0.00254958	0.00127479	0.0282181
ISM2	poor_health_males	1.00017	1.00035	0.294517	0.587457	6584	-0.029207	-0.0279369	-0.0266667	-0.0253966	-0.0241265	-0.0228564	-0.0215864	-0.0203164	-0.0190465	-0.0177767	-0.0165068	-0.015237	-0.0139673	-0.0126976	-0.0114279	-0.0101582	-0.00888848	-0.00761877	-0.00634903	-0.00507925	-0.00380945	-0.00253963	-0.00126981	0.0279372
BSND	poor_health_females	1.00029	1.00057	0.291623	0.589439	6513	-0.0320904	-0.0306942	-0.029298	-0.0279018	-0.0265057	-0.0251096	-0.0237136	-0.0223176	-0.0209217	-0.0195257	-0.0181299	-0.0167341	-0.0153384	-0.0139429	-0.0125477	-0.0111526	-0.00975773	-0.00836315	-0.00696889	-0.00557492	-0.00418113	-0.00278741	-0.00139371	0.0306967
DSG4	poor_health_females	1.00019	1.00038	0.290837	0.589725	6513	0.032597	0.0311802	0.0297634	0.0283467	0.0269299	0.0255131	0.0240962	0.0226793	0.0212625	0.0198456	0.0184288	0.0170118	0.0155946	0.0141772	0.0127597	0.011342	0.00992421	0.00850643	0.00708868	0.00567094	0.00425322	0.00283548	0.00141774	0.0311792
ENG	poor_health_females	1.00018	1.00036	0.29051	0.589976	6513	0.0320196	0.0306274	0.0292353	0.0278431	0.026451	0.0250589	0.0236668	0.0222747	0.0208827	0.0194908	0.0180989	0.016707	0.0153151	0.0139232	0.0125311	0.0111389	0.00974667	0.00835433	0.00696195	0.00556956	0.00417717	0.00278478	0.00139239	0.0306272
SERPINA3	poor_health_females	1.17757	1.33414	0.28983	0.781508	6513	-0.026084	-0.0237819	-0.0214806	-0.0191934	-0.0169426	-0.0147335	-0.012569	-0.0104796	-0.00852019	-0.00671138	-0.00505822	-0.00358131	-0.00232389	-0.00131513	-0.000551758	-6.47793e-06	0.000352593	0.000557667	0.000639332	0.000617135	0.000508239	0.000349261	0.000174933	0.0267233
MAEA	poor_health_males	1.00008	1.00016	0.28976	0.590418	6584	-0.0277543	-0.0265477	-0.025341	-0.0241344	-0.0229277	-0.0217211	-0.0205144	-0.0193078	-0.0181011	-0.0168945	-0.0156878	-0.0144811	-0.0132743	-0.0120676	-0.0108608	-0.009654	-0.00844721	-0.00724042	-0.00603364	-0.00482689	-0.00362017	-0.00241344	-0.00120672	0.0265476
CEACAM1	poor_health_males	1.47749	1.8146	0.289317	0.656122	6584	0.0437969	0.0440199	0.044246	0.0445068	0.0448733	0.0454218	0.0461975	0.0471622	0.0481244	0.0488564	0.0490966	0.0486914	0.0475688	0.0457233	0.0432502	0.0401825	0.0365453	0.0323701	0.027726	0.0226354	0.0171491	0.0114607	0.00573142	0.0433652
ADAMTS1	poor_health_males	1.00023	1.00046	0.28877	0.591024	6584	-0.0288511	-0.0275981	-0.026345	-0.025092	-0.0238389	-0.0225856	-0.0213321	-0.0200784	-0.0188244	-0.0175701	-0.0163157	-0.0150611	-0.0138064	-0.0125516	-0.0112968	-0.010042	-0.00878704	-0.00753202	-0.00627686	-0.00502158	-0.00376623	-0.00251083	-0.00125542	0.0275957
AKR7L	poor_health_males	1.4581	1.78611	0.287675	0.752951	6584	0.00958622	0.0058654	0.00214824	-0.00150932	-0.00497303	-0.00817275	-0.0110969	-0.0137017	-0.0158651	-0.0175145	-0.0186775	-0.0193148	-0.0193082	-0.0185808	-0.0172137	-0.0154108	-0.0133689	-0.0112083	-0.00908602	-0.00713291	-0.00531274	-0.00353924	-0.00176937	0.0289011
AKR1C4	poor_health_females	1.00017	1.00034	0.287511	0.591914	6513	-0.0331199	-0.0316797	-0.0302395	-0.0287994	-0.0273593	-0.0259192	-0.0244791	-0.0230391	-0.0215992	-0.0201593	-0.0187194	-0.0172795	-0.0158395	-0.0143995	-0.0129594	-0.0115192	-0.0100791	-0.00863907	-0.00719911	-0.00575922	-0.00431939	-0.00287958	-0.00143979	0.0316801
DAND5	poor_health_females	1.00031	1.00061	0.286309	0.592907	6513	0.0304706	0.0291445	0.0278185	0.0264924	0.0251663	0.0238403	0.0225143	0.0211883	0.0198625	0.018537	0.0172116	0.0158866	0.0145619	0.0132375	0.0119132	0.010589	0.00926499	0.00794109	0.00661735	0.00529375	0.00397026	0.00264683	0.00132341	0.0291471
EPB41L5	poor_health_females	1.00013	1.00025	0.285442	0.593186	6513	-0.0302359	-0.0289218	-0.0276077	-0.0262935	-0.0249793	-0.0236651	-0.0223509	-0.0210366	-0.0197222	-0.0184078	-0.0170934	-0.0157789	-0.0144643	-0.0131498	-0.0118351	-0.0105204	-0.00920557	-0.00789064	-0.00657563	-0.00526054	-0.00394542	-0.00263028	-0.00131514	0.0289208
IL22	poor_health_females	1.42674	1.74099	0.284426	0.761496	6513	-0.0110586	-0.00769197	-0.00432392	-0.000978989	0.00225744	0.00533583	0.00824936	0.0109095	0.0131658	0.0149489	0.0162267	0.0169824	0.0171748	0.0167819	0.015813	0.0143665	0.0126247	0.0107632	0.00893208	0.00715155	0.00536506	0.00356566	0.00178159	0.0282334
ARID3A	poor_health_males	1.00007	1.00013	0.284305	0.59393	6584	-0.0279641	-0.0267482	-0.0255324	-0.0243165	-0.0231007	-0.0218849	-0.0206691	-0.0194534	-0.0182377	-0.017022	-0.0158063	-0.0145906	-0.013375	-0.0121593	-0.0109435	-0.00972775	-0.0085119	-0.00729597	-0.00608	-0.004864	-0.00364799	-0.00243199	-0.001216	0.0267481
NTF3	poor_health_males	1.34375	1.61144	0.284263	0.790779	6584	0.0151182	0.0120127	0.00890706	0.00580299	0.00273253	-0.000175328	-0.00284781	-0.00526685	-0.00737977	-0.00912092	-0.0104398	-0.0112758	-0.0116608	-0.0116477	-0.0112999	-0.0106919	-0.00985723	-0.00878588	-0.0075147	-0.00610554	-0.00461372	-0.0030824	-0.00154101	0.026779
TGFBI	poor_health_males	1.30828	1.55471	0.283557	0.590869	6584	-0.0416054	-0.0417394	-0.0418732	-0.0419949	-0.0420779	-0.0420869	-0.0420096	-0.041815	-0.0414338	-0.0407953	-0.0398136	-0.0384045	-0.036559	-0.0342869	-0.031631	-0.0286652	-0.025446	-0.021992	-0.0183742	-0.0146943	-0.0110085	-0.00733741	-0.0036687	0.0384182
KIR2DS4	poor_health_females	1.29964	1.54151	0.280226	0.804744	6513	0.0156242	0.0135627	0.0115017	0.00942977	0.00733579	0.00521063	0.00305086	0.00085999	-0.00130892	-0.00337841	-0.00519257	-0.0066295	-0.00764159	-0.00822501	-0.00840362	-0.008237	-0.00779629	-0.00708889	-0.00615008	-0.0050542	-0.00385472	-0.00258492	-0.00129329	0.0240279
IFI30	poor_health_males	1.00054	1.00107	0.277565	0.598933	6584	-0.0291714	-0.0279001	-0.0266289	-0.0253577	-0.0240865	-0.0228155	-0.0215446	-0.0202738	-0.0190033	-0.0177333	-0.0164638	-0.015195	-0.0139268	-0.0126591	-0.011392	-0.0101254	-0.00885929	-0.00759346	-0.00632777	-0.00506213	-0.00379655	-0.00253103	-0.00126551	0.0279058
PDE4D	poor_health_females	1.2238	1.41466	0.277094	0.596456	6513	0.0366601	0.0366766	0.0366907	0.0366727	0.03657	0.0363384	0.0359239	0.0352722	0.0343617	0.033201	0.0318047	0.0301648	0.0283008	0.0262374	0.0239843	0.0215609	0.0189906	0.0163135	0.0135793	0.0108475	0.00813295	0.00542362	0.00271211	0.0339786
CD86	poor_health_males	1.00019	1.00037	0.276689	0.598959	6584	0.0306429	0.0293109	0.0279789	0.0266469	0.0253149	0.0239829	0.0226507	0.0213185	0.0199863	0.0186541	0.0173219	0.0159898	0.0146577	0.0133256	0.0119933	0.010661	0.00932856	0.00799602	0.00666343	0.00533079	0.00399811	0.00266541	0.00133271	0.0293102
EXOSC10	poor_health_males	1.00028	1.00057	0.275921	0.599424	6584	0.0273071	0.0261204	0.0249337	0.0237471	0.0225605	0.0213739	0.0201874	0.0190009	0.0178145	0.0166281	0.0154415	0.0142547	0.0130676	0.0118802	0.0106927	0.00950507	0.00831728	0.00712936	0.00594129	0.00475311	0.00356486	0.00237658	0.00118829	0.0261188
LAMP2	poor_health_females	1.00017	1.00034	0.275479	0.599801	6513	0.0282859	0.0270555	0.0258252	0.0245948	0.0233645	0.0221343	0.0209043	0.0196744	0.0184447	0.0172151	0.0159856	0.014756	0.0135265	0.012297	0.0110675	0.00983802	0.00860848	0.00737889	0.00614923	0.00491947	0.00368965	0.00245977	0.00122989	0.027056
GLI2	poor_health_females	1.0003	1.00059	0.274487	0.60034	6513	-0.0296194	-0.0283333	-0.0270471	-0.0257609	-0.0244746	-0.0231883	-0.0219018	-0.0206151	-0.0193281	-0.0180407	-0.016753	-0.0154649	-0.0141765	-0.012888	-0.0115993	-0.0103105	-0.00902154	-0.00773258	-0.00644365	-0.00515481	-0.00386605	-0.00257735	-0.00128867	0.0283308
TPSAB1	poor_health_males	1.00031	1.00063	0.274247	0.600843	6584	0.0278676	0.0266544	0.0254412	0.024228	0.0230149	0.0218019	0.020589	0.0193762	0.0181637	0.0169514	0.0157394	0.0145276	0.0133161	0.0121047	0.0108936	0.00968275	0.00847214	0.00726171	0.00605138	0.00484109	0.00363081	0.00242054	0.00121027	0.0266573
RLN2	poor_health_females	1.00002	1.00003	0.27406	0.60064	6513	0.0331377	0.031697	0.0302563	0.0288156	0.0273749	0.0259342	0.0244935	0.0230528	0.0216121	0.0201714	0.0187306	0.0172899	0.0158491	0.0144084	0.0129676	0.0115268	0.0100859	0.0086451	0.00720425	0.00576341	0.00432256	0.0028817	0.00144085	0.0316969
MN1	poor_health_males	1.00011	1.00022	0.272253	0.601861	6584	-0.0282144	-0.0269881	-0.0257618	-0.0245355	-0.0233091	-0.0220827	-0.0208563	-0.0196299	-0.0184033	-0.0171767	-0.01595	-0.0147232	-0.0134964	-0.0122695	-0.0110427	-0.00981583	-0.00858893	-0.00736198	-0.006135	-0.00490801	-0.00368101	-0.00245401	-0.001227	0.0269874
ATP6AP2	poor_health_males	1.00025	1.00051	0.27187	0.602277	6584	-0.0266598	-0.0255006	-0.0243414	-0.0231823	-0.022023	-0.0208638	-0.0197044	-0.018545	-0.0173854	-0.0162257	-0.0150659	-0.0139061	-0.0127464	-0.0115868	-0.0104273	-0.00926808	-0.00810911	-0.00695036	-0.0057918	-0.00463336	-0.00347499	-0.00231666	-0.00115833	0.0255015
C3	poor_health_females	1.00018	1.00036	0.270681	0.603021	6513	-0.0289307	-0.0276727	-0.0264148	-0.0251568	-0.0238988	-0.0226408	-0.0213828	-0.0201246	-0.0188664	-0.0176081	-0.0163498	-0.0150916	-0.0138334	-0.0125753	-0.0113173	-0.0100593	-0.00880153	-0.00754387	-0.00628637	-0.00502901	-0.00377172	-0.00251447	-0.00125724	0.0276735
CACNB1	poor_health_males	1.00028	1.00056	0.270464	0.60306	6584	-0.0274502	-0.0262578	-0.0250655	-0.0238731	-0.0226807	-0.0214882	-0.0202956	-0.0191028	-0.0179099	-0.0167168	-0.0155235	-0.01433	-0.0131365	-0.0119428	-0.0107492	-0.00955535	-0.00836136	-0.00716717	-0.00597281	-0.00477832	-0.00358376	-0.00238917	-0.00119459	0.0262556
CTNNA1	poor_health_females	1.00016	1.00032	0.268196	0.604593	6513	-0.028363	-0.0271301	-0.0258973	-0.0246645	-0.0234317	-0.0221989	-0.0209661	-0.0197333	-0.0185004	-0.0172675	-0.0160344	-0.0148013	-0.013568	-0.0123346	-0.0111012	-0.00986773	-0.00863424	-0.00740074	-0.00616726	-0.00493379	-0.00370034	-0.0024669	-0.00123345	0.0271295
GID8	poor_health_males	1.00003	1.00006	0.26806	0.604675	6584	0.0252425	0.0241449	0.0230474	0.0219499	0.0208524	0.0197548	0.0186573	0.0175598	0.0164622	0.0153647	0.0142671	0.0131696	0.0120721	0.0109745	0.00987705	0.00877956	0.00768209	0.00658463	0.00548719	0.00438975	0.00329231	0.00219487	0.00109744	0.024145
VAMP5	poor_health_males	1.00021	1.00042	0.265955	0.606106	6584	-0.0277768	-0.0265696	-0.0253624	-0.0241552	-0.0229481	-0.0217409	-0.0205336	-0.0193264	-0.0181192	-0.0169119	-0.0157046	-0.0144971	-0.0132895	-0.0120818	-0.010874	-0.00966597	-0.00845784	-0.0072496	-0.00604131	-0.00483301	-0.00362474	-0.00241649	-0.00120825	0.0265686
NGF	poor_health_females	1.77941	2.23165	0.265253	0.694092	6513	0.0329344	0.0339405	0.0349555	0.0360581	0.0373963	0.0389953	0.0406343	0.0422136	0.0438814	0.0458412	0.048002	0.050134	0.0517708	0.0523458	0.0514451	0.0488314	0.0444972	0.0387589	0.0323358	0.025732	0.0191844	0.0127445	0.00636792	0.0459778
ZP3	poor_health_females	1.00009	1.00018	0.26452	0.607119	6513	-0.0289427	-0.027684	-0.0264254	-0.0251667	-0.0239081	-0.0226494	-0.0213909	-0.0201324	-0.0188739	-0.0176155	-0.0163572	-0.0150989	-0.0138406	-0.0125824	-0.0113242	-0.0100661	-0.00880792	-0.00754974	-0.00629152	-0.00503325	-0.00377495	-0.00251664	-0.00125832	0.0276844
TARM1	poor_health_females	1.00039	1.00078	0.263859	0.607911	6513	0.0283358	0.0271022	0.0258686	0.024635	0.0234013	0.0221677	0.0209341	0.0197006	0.0184674	0.0172344	0.0160018	0.0147695	0.0135376	0.0123059	0.0110746	0.00984356	0.00861287	0.00738245	0.00615212	0.00492179	0.00369138	0.00246093	0.00123046	0.0271054
ERBB4	poor_health_males	1.00007	1.00014	0.263226	0.607959	6584	-0.0285449	-0.0273039	-0.0260628	-0.0248218	-0.0235807	-0.0223397	-0.0210986	-0.0198576	-0.0186165	-0.0173755	-0.0161344	-0.0148934	-0.0136523	-0.0124113	-0.0111702	-0.00992907	-0.00868794	-0.00744682	-0.0062057	-0.00496457	-0.00372343	-0.00248229	-0.00124114	0.0273038
NFX1	poor_health_females	1.50811	1.86122	0.261787	0.696882	6513	-0.0168429	-0.018953	-0.021066	-0.0231718	-0.0252003	-0.0271197	-0.0289021	-0.0303848	-0.0314028	-0.0317621	-0.0312688	-0.0299051	-0.0277739	-0.0250448	-0.0218882	-0.0185433	-0.0153117	-0.0123688	-0.00973904	-0.00743617	-0.00544209	-0.00359884	-0.00179814	0.0299639
CFHR4	poor_health_males	1.00009	1.00018	0.261551	0.609097	6584	0.0273212	0.0261336	0.0249459	0.0237582	0.0225705	0.0213828	0.0201951	0.0190074	0.0178196	0.0166318	0.015444	0.0142561	0.0130681	0.0118802	0.0106921	0.0095041	0.00831606	0.00712804	0.00594003	0.00475203	0.00356402	0.00237601	0.00118801	0.0261332
DCDC2C	poor_health_males	1.00011	1.00022	0.260293	0.61002	6584	0.0276578	0.0264551	0.0252523	0.0240495	0.0228467	0.021644	0.0204413	0.0192386	0.018036	0.0168334	0.0156309	0.0144284	0.013226	0.0120237	0.0108214	0.00961913	0.00841685	0.00721453	0.00601216	0.00480975	0.00360733	0.00240489	0.00120244	0.0264554
IFNL2	poor_health_males	1.29278	1.52952	0.259156	0.613354	6584	-0.0334019	-0.0338697	-0.0343368	-0.0347884	-0.0351739	-0.0354254	-0.035466	-0.0352324	-0.0347115	-0.0338962	-0.032762	-0.0312981	-0.0295799	-0.0276711	-0.0255559	-0.0232004	-0.0206169	-0.0178444	-0.0149547	-0.0120051	-0.00901374	-0.00600432	-0.00300087	0.0324652
TOMM20	poor_health_males	1.51615	1.87052	0.258826	0.773722	6584	0.0146913	0.0102419	0.00579419	0.00136314	-0.00296555	-0.00698133	-0.0104818	-0.0133232	-0.0153702	-0.0165887	-0.0170237	-0.0167996	-0.016048	-0.0148919	-0.0134467	-0.0118057	-0.0101148	-0.00843188	-0.0067945	-0.00526815	-0.00385908	-0.00255309	-0.00127604	0.031715
ADAMTSL5	poor_health_males	1.0001	1.00019	0.257825	0.611709	6584	-0.0278095	-0.0266003	-0.025391	-0.0241817	-0.0229724	-0.0217631	-0.0205538	-0.0193446	-0.0181353	-0.0169261	-0.0157169	-0.0145078	-0.0132986	-0.0120895	-0.0108805	-0.00967147	-0.00846251	-0.00725357	-0.00604465	-0.00483573	-0.0036268	-0.00241786	-0.00120893	0.0266006
CALB1	poor_health_males	1.07254	1.14143	0.255758	0.715793	6584	0.0270012	0.0255031	0.0240047	0.0225009	0.0209832	0.0194487	0.017901	0.0163602	0.0148512	0.0133964	0.0120222	0.0107511	0.00959343	0.00854135	0.00757535	0.00666836	0.0057972	0.00494943	0.00411707	0.00329385	0.00247437	0.00165171	0.000825947	0.0261752
DOCK9	poor_health_males	1.00015	1.0003	0.255476	0.613287	6584	-0.0274455	-0.0262525	-0.0250594	-0.0238663	-0.0226733	-0.0214802	-0.0202873	-0.0190943	-0.0179014	-0.0167085	-0.0155157	-0.0143227	-0.0131297	-0.0119366	-0.0107434	-0.00954997	-0.00835642	-0.00716277	-0.00596901	-0.00477521	-0.00358139	-0.00238759	-0.0011938	0.0262517
QSOX1	poor_health_males	1.0001	1.00021	0.255329	0.613389	6584	0.0244117	0.0233505	0.0222894	0.0212282	0.0201671	0.0191059	0.0180447	0.0169835	0.0159223	0.014861	0.0137997	0.0127383	0.0116769	0.0106155	0.00955404	0.00849251	0.00743093	0.00636933	0.00530775	0.00424619	0.00318463	0.00212308	0.00106154	0.0233502
ADAMTSL2	poor_health_females	1.00014	1.00027	0.254283	0.614147	6513	-0.0308263	-0.0294862	-0.0281461	-0.026806	-0.0254658	-0.0241257	-0.0227856	-0.0214455	-0.0201053	-0.0187651	-0.0174248	-0.0160845	-0.0147441	-0.0134037	-0.0120634	-0.010723	-0.00938252	-0.00804208	-0.00670167	-0.0053613	-0.00402097	-0.00268064	-0.00134032	0.029486
FGFR2	poor_health_males	1.00008	1.00015	0.253547	0.614644	6584	0.0298199	0.0285234	0.0272269	0.0259304	0.0246339	0.0233374	0.0220409	0.0207444	0.0194479	0.0181514	0.0168549	0.0155584	0.0142619	0.0129654	0.0116689	0.0103724	0.00907585	0.00777934	0.00648281	0.00518627	0.00388971	0.00259314	0.00129657	0.0285233
BTLA	poor_health_males	1.39248	1.68733	0.252566	0.647698	6584	0.0343956	0.0352977	0.0362032	0.0371357	0.0380951	0.039053	0.0399796	0.0407852	0.0413385	0.0414832	0.0410866	0.0401198	0.0386086	0.0365654	0.0340263	0.0310619	0.0277836	0.0242408	0.0204712	0.0165456	0.0124958	0.00835699	0.00418015	0.037303
SIRPA	poor_health_males	1.00013	1.00026	0.250787	0.616663	6584	-0.027027	-0.0258514	-0.0246759	-0.0235003	-0.0223248	-0.0211493	-0.0199738	-0.0187983	-0.017623	-0.0164477	-0.0152725	-0.0140974	-0.0129224	-0.0117475	-0.0105727	-0.0093979	-0.00822321	-0.00704854	-0.00587386	-0.00469913	-0.00352437	-0.00234958	-0.00117479	0.0258522
GBP6	poor_health_females	1.44582	1.76966	0.250299	0.698949	6513	0.0170393	0.0196157	0.0221905	0.0247456	0.0272543	0.0296584	0.031861	0.0337002	0.0350065	0.0356828	0.0357089	0.0351604	0.0341587	0.032741	0.0308474	0.0284733	0.0256412	0.0224584	0.0190225	0.0153744	0.0115791	0.00772502	0.0038629	0.031846
HCG22	poor_health_females	1.00009	1.00017	0.250093	0.617059	6513	-0.0273099	-0.0261226	-0.0249354	-0.0237481	-0.0225608	-0.0213735	-0.0201862	-0.0189989	-0.0178116	-0.0166243	-0.015437	-0.0142496	-0.0130622	-0.0118747	-0.0106873	-0.00949984	-0.00831238	-0.00712492	-0.00593744	-0.00474996	-0.00356247	-0.00237498	-0.00118749	0.0261224
SMC3	poor_health_males	1.00008	1.00016	0.247479	0.618917	6584	-0.0261542	-0.025017	-0.0238798	-0.0227426	-0.0216054	-0.0204682	-0.019331	-0.0181939	-0.0170568	-0.0159197	-0.0147826	-0.0136456	-0.0125085	-0.0113715	-0.0102344	-0.00909733	-0.00796021	-0.00682306	-0.00568588	-0.0045487	-0.00341152	-0.00227435	-0.00113717	0.025017
ZP4	poor_health_males	1.0001	1.0002	0.247317	0.619041	6584	-0.0278535	-0.0266425	-0.0254314	-0.0242204	-0.0230093	-0.0217983	-0.0205872	-0.0193762	-0.0181652	-0.0169542	-0.0157433	-0.0145324	-0.0133215	-0.0121106	-0.0108997	-0.00968873	-0.00847775	-0.00726674	-0.00605569	-0.0048446	-0.00363348	-0.00242233	-0.00121116	0.0266423
CALY	poor_health_males	1.00031	1.00062	0.247162	0.619109	6584	0.0264706	0.0253214	0.0241722	0.023023	0.0218738	0.0207243	0.0195747	0.0184246	0.0172743	0.0161236	0.0149727	0.0138214	0.0126698	0.011518	0.0103661	0.00921405	0.00806207	0.00691018	0.00575838	0.00460666	0.00345499	0.00230334	0.00115167	0.0253189
CA11	poor_health_males	1.31615	1.5674	0.246023	0.818354	6584	0.0122312	0.0102302	0.00822678	0.0061908	0.00408234	0.0019386	-0.000194662	-0.00227661	-0.0042371	-0.00598597	-0.00743657	-0.00851483	-0.00916722	-0.0093722	-0.00912867	-0.00848274	-0.00754623	-0.00646718	-0.00534519	-0.00423145	-0.00316254	-0.00211454	-0.00105851	0.0216034
PDGFRB	poor_health_males	1.21744	1.4033	0.244414	0.822459	6584	0.0191149	0.0172886	0.0154626	0.0136315	0.0117892	0.00993129	0.00805131	0.00616079	0.00434275	0.00269782	0.00128708	0.000164161	-0.000629771	-0.00112075	-0.00136381	-0.00140709	-0.00129823	-0.00109226	-0.000853914	-0.000638913	-0.000461488	-0.000303201	-0.000151288	0.020522
PPM1A	poor_health_males	1.06672	1.13034	0.244114	0.621098	6584	-0.0316989	-0.0307172	-0.0297354	-0.0287518	-0.0277641	-0.0267643	-0.0257345	-0.0246613	-0.0235329	-0.0223389	-0.0210703	-0.0197224	-0.0182958	-0.0167959	-0.0152231	-0.0135861	-0.0119061	-0.0102063	-0.00850301	-0.00679987	-0.0050977	-0.00339739	-0.00169863	0.0300002
TGFBR1	poor_health_females	1.00007	1.00015	0.241677	0.623087	6513	0.0279439	0.0267286	0.0255133	0.024298	0.0230827	0.0218675	0.0206523	0.0194371	0.018222	0.0170069	0.0157919	0.014577	0.0133621	0.0121473	0.0109325	0.0097177	0.00850293	0.00728819	0.00607348	0.00485878	0.0036441	0.0024294	0.0012147	0.0267292
KDM3A	poor_health_females	1.00007	1.00015	0.240011	0.624252	6513	-0.028471	-0.0272332	-0.0259955	-0.0247577	-0.0235199	-0.0222822	-0.0210444	-0.0198065	-0.0185686	-0.0173307	-0.0160927	-0.0148547	-0.0136167	-0.0123787	-0.0111407	-0.00990271	-0.00866477	-0.00742688	-0.00618902	-0.00495119	-0.00371338	-0.00247558	-0.00123779	0.0272332
concentration_of_small_vldl_particles	poor_health_females	1.00067	1.00133	0.239768	0.624927	34220	-0.0125041	-0.0119594	-0.0114148	-0.0108701	-0.0103256	-0.00978115	-0.00923689	-0.00869279	-0.00814879	-0.00760482	-0.00706087	-0.00651695	-0.00597307	-0.00542923	-0.00488542	-0.00434173	-0.00379827	-0.0032551	-0.00271222	-0.00216959	-0.00162712	-0.00108473	-0.000542366	0.0119617
HEG1	poor_health_females	1.46747	1.80183	0.238413	0.723793	6513	0.00753298	0.0109996	0.0144616	0.0178408	0.0209726	0.0237626	0.02619	0.0282009	0.0296839	0.0305491	0.0307986	0.0303894	0.0292482	0.0274317	0.0250469	0.022311	0.0194239	0.0164657	0.0134912	0.0106204	0.00789903	0.00525919	0.00262875	0.0281699
IGFBP7	poor_health_males	1.00012	1.00023	0.236421	0.626861	6584	-0.0293198	-0.0280452	-0.0267706	-0.025496	-0.0242214	-0.0229468	-0.0216721	-0.0203975	-0.0191229	-0.0178482	-0.0165736	-0.015299	-0.0140242	-0.0127494	-0.0114746	-0.0101996	-0.00892467	-0.0076497	-0.00637473	-0.00509977	-0.00382482	-0.00254988	-0.00127494	0.0280449
TFRC	poor_health_males	1.0002	1.00039	0.235737	0.627387	6584	-0.0266591	-0.0255001	-0.0243412	-0.0231823	-0.0220234	-0.0208646	-0.0197058	-0.018547	-0.0173882	-0.0162294	-0.0150706	-0.0139118	-0.0127528	-0.0115938	-0.0104347	-0.00927553	-0.00811625	-0.0069569	-0.00579749	-0.00463802	-0.00347852	-0.00231901	-0.00115951	0.0254996
ACAN	poor_health_males	1.00153	1.00307	0.233985	0.630538	6584	0.0245264	0.0234527	0.022379	0.0213054	0.0202318	0.0191582	0.0180848	0.0170118	0.0159395	0.0148681	0.013798	0.0127295	0.0116627	0.0105974	0.0095337	0.00847137	0.00741026	0.0063502	0.005291	0.00423244	0.00317424	0.00211615	0.00105808	0.0234683
ADGRD1	poor_health_males	1.00012	1.00024	0.233541	0.628975	6584	-0.0274962	-0.026301	-0.0251057	-0.0239105	-0.0227152	-0.0215199	-0.0203246	-0.0191293	-0.0179338	-0.0167383	-0.0155428	-0.0143471	-0.0131515	-0.0119558	-0.0107601	-0.00956449	-0.00836886	-0.00717325	-0.00597764	-0.00478206	-0.00358652	-0.00239101	-0.0011955	0.0263007
UHRF2	poor_health_females	1.00013	1.00026	0.232415	0.629895	6513	-0.0287418	-0.0274917	-0.0262417	-0.0249916	-0.0237416	-0.0224916	-0.0212415	-0.0199914	-0.0187413	-0.0174912	-0.0162411	-0.0149911	-0.0137413	-0.0124915	-0.011242	-0.00999254	-0.00874326	-0.0074941	-0.00624502	-0.004996	-0.00374699	-0.002498	-0.001249	0.0274928
B2M	poor_health_males	1.00012	1.00023	0.232093	0.630093	6584	0.0298348	0.0285373	0.0272397	0.0259422	0.0246446	0.0233471	0.0220497	0.0207523	0.0194549	0.0181576	0.0168604	0.0155632	0.0142661	0.0129691	0.0116721	0.0103751	0.00907817	0.00778126	0.00648438	0.00518751	0.00389064	0.00259377	0.00129688	0.0285379
DCC	poor_health_males	1.00015	1.00029	0.231805	0.630266	6584	-0.0262179	-0.0250781	-0.0239384	-0.0227986	-0.0216588	-0.0205189	-0.0193791	-0.0182393	-0.0170995	-0.0159598	-0.01482	-0.0136803	-0.0125406	-0.0114008	-0.0102609	-0.00912092	-0.00798088	-0.0068408	-0.00570067	-0.00456053	-0.0034204	-0.00228026	-0.00114013	0.0250778
BRME1	poor_health_females	1.00008	1.00015	0.22978	0.631754	6513	-0.0275349	-0.0263378	-0.0251406	-0.0239434	-0.0227462	-0.021549	-0.0203518	-0.0191546	-0.0179573	-0.0167601	-0.0155628	-0.0143656	-0.0131683	-0.0119711	-0.0107738	-0.00957657	-0.00837937	-0.00718222	-0.00598512	-0.00478806	-0.00359103	-0.00239401	-0.00119701	0.0263379
PGM2	poor_health_females	1.00009	1.00017	0.229283	0.632109	6513	0.0267663	0.0256026	0.0244389	0.0232753	0.0221116	0.0209479	0.0197842	0.0186205	0.0174568	0.0162931	0.0151295	0.0139658	0.0128021	0.0116384	0.0104747	0.00931088	0.00814704	0.00698319	0.00581933	0.00465548	0.00349162	0.00232775	0.00116387	0.0256024
CSF2RB	poor_health_females	1.0001	1.0002	0.22887	0.632413	6513	0.0277171	0.0265122	0.0253072	0.0241023	0.0228974	0.0216924	0.0204875	0.0192826	0.0180777	0.0168727	0.0156677	0.0144627	0.0132577	0.0120526	0.0108475	0.00964227	0.00843703	0.00723177	0.00602648	0.00482118	0.00361587	0.00241058	0.00120529	0.0265118
TIGIT	poor_health_males	1.42502	1.73678	0.226037	0.693099	6584	-0.0363261	-0.0369673	-0.037608	-0.0382254	-0.0387959	-0.0393041	-0.0397341	-0.0401594	-0.0406029	-0.0409924	-0.0412104	-0.0410672	-0.0403742	-0.0389934	-0.0368725	-0.0340503	-0.0305929	-0.0266103	-0.022316	-0.0178748	-0.0133907	-0.0089162	-0.00445675	0.0367537
PGR	poor_health_females	1.0001	1.0002	0.225741	0.634753	6513	-0.0269062	-0.0257367	-0.0245672	-0.0233977	-0.0222282	-0.0210586	-0.019889	-0.0187193	-0.0175496	-0.0163797	-0.0152097	-0.0140397	-0.0128696	-0.0116995	-0.0105295	-0.00935943	-0.00818939	-0.00701939	-0.00584942	-0.00467949	-0.0035096	-0.00233973	-0.00116986	0.0257363
GPR101	poor_health_females	1.31189	1.56143	0.225306	0.823571	6513	-0.0138366	-0.0110287	-0.00822207	-0.00542301	-0.00265221	5.3063e-05	0.00265584	0.00508573	0.00721643	0.00893912	0.0102266	0.0111059	0.011594	0.0116932	0.0113919	0.0107115	0.009718	0.00851993	0.00721352	0.00583958	0.00440885	0.002943	0.00147181	0.0255298
TOR1AIP1	poor_health_males	1.4383	1.7567	0.224213	0.729623	6584	-0.0111855	-0.0140474	-0.0169087	-0.0197445	-0.022457	-0.0248927	-0.0269683	-0.0286367	-0.0298713	-0.0306271	-0.030864	-0.0305652	-0.0296616	-0.0281079	-0.0259574	-0.023347	-0.0204394	-0.0173643	-0.0142615	-0.0112473	-0.00836164	-0.00556008	-0.0027798	0.0280842
GGA1	poor_health_males	1.0016	1.00319	0.223523	0.636282	6584	-0.0242534	-0.0232086	-0.0221637	-0.0211187	-0.0200734	-0.0190275	-0.0179804	-0.0169319	-0.0158817	-0.0148299	-0.0137765	-0.0127214	-0.0116652	-0.0106079	-0.00954964	-0.00849016	-0.00742971	-0.00636862	-0.00530722	-0.00424569	-0.0031842	-0.00212277	-0.00106138	0.0231921
ACAA1	poor_health_males	1.00018	1.00035	0.222896	0.636895	6584	0.0268907	0.0257219	0.0245531	0.0233843	0.0222155	0.0210468	0.0198781	0.0187095	0.0175408	0.0163722	0.0152035	0.0140346	0.0128657	0.0116966	0.0105274	0.00935807	0.00818867	0.00701914	0.00584948	0.00467969	0.00350981	0.00233988	0.00116994	0.0257208
MYOM1	poor_health_males	1.70506	2.12988	0.222762	0.745712	6584	-0.00279402	-0.00209441	-0.00139317	-0.000674966	0.000143518	0.00128543	0.00299826	0.00545486	0.00860466	0.0121405	0.0158484	0.019472	0.0225782	0.0246454	0.0254307	0.0249461	0.0234733	0.0212807	0.018541	0.0153407	0.0117533	0.00789799	0.00395207	0.0282247
SERPINA1	poor_health_males	1.00015	1.0003	0.221973	0.637614	6584	0.0250776	0.0239874	0.0228973	0.0218071	0.020717	0.0196268	0.0185367	0.0174465	0.0163564	0.0152663	0.0141761	0.0130859	0.0119957	0.0109055	0.00981516	0.00872475	0.00763426	0.0065437	0.00545311	0.0043625	0.00327187	0.00218124	0.00109062	0.023987
DNER	poor_health_males	1.50599	1.85594	0.221674	0.764168	6584	-0.0169792	-0.0179663	-0.0189546	-0.0199691	-0.021057	-0.0222303	-0.0235689	-0.0251351	-0.026879	-0.0285879	-0.0299733	-0.0307787	-0.0307797	-0.029882	-0.0281104	-0.0255232	-0.0223823	-0.0190748	-0.0158046	-0.0125667	-0.0093509	-0.00619221	-0.00309271	0.027687
JCHAIN	poor_health_males	1.00006	1.00013	0.220399	0.638767	6584	0.0252372	0.0241401	0.0230429	0.0219458	0.0208486	0.0197515	0.0186543	0.0175572	0.0164601	0.015363	0.0142659	0.0131688	0.0120716	0.0109744	0.00987717	0.00877988	0.00768251	0.00658509	0.00548762	0.00439011	0.00329259	0.00219506	0.00109753	0.0241397
COL4A4	poor_health_males	1.00026	1.00052	0.220067	0.639325	6584	0.0257843	0.0246621	0.02354	0.0224179	0.0212958	0.0201737	0.0190515	0.0179293	0.0168072	0.0156852	0.0145634	0.0134418	0.0123206	0.0111996	0.0100789	0.00895851	0.00783835	0.00671842	0.00559865	0.00447893	0.00335921	0.00223948	0.00111974	0.0246645
LRP2BP	poor_health_males	1.00015	1.0003	0.219774	0.639392	6584	-0.0234128	-0.0223942	-0.0213756	-0.0203569	-0.0193383	-0.0183198	-0.0173013	-0.016283	-0.0152647	-0.0142466	-0.0132285	-0.0122106	-0.0111928	-0.010175	-0.00915732	-0.0081397	-0.00712213	-0.00610459	-0.00508709	-0.00406964	-0.00305221	-0.00203481	-0.0010174	0.0223954
concentration_of_small_vldl_particles	poor_health_males	1.00064	1.00129	0.219235	0.639969	35357	0.010437	0.00998324	0.00952951	0.00907579	0.00862207	0.00816837	0.0077147	0.00726104	0.00680738	0.00635372	0.00590012	0.00544659	0.0049931	0.0045396	0.00408602	0.00363234	0.00317854	0.00272463	0.00227064	0.00181657	0.00136246	0.000908313	0.000454157	0.0099828
MUC16	poor_health_females	1.00013	1.00026	0.217256	0.641215	6513	0.025977	0.0248478	0.0237186	0.0225893	0.0214601	0.0203308	0.0192016	0.0180722	0.0169429	0.0158134	0.014684	0.0135545	0.0124251	0.0112957	0.0101662	0.00903677	0.00790727	0.00677774	0.00564817	0.00451857	0.00338894	0.00225929	0.00112965	0.0248474
CD48	poor_health_females	1.00025	1.0005	0.216857	0.641716	6513	0.0272247	0.0260403	0.0248559	0.0236715	0.0224871	0.0213026	0.0201182	0.0189338	0.0177495	0.0165653	0.0153812	0.0141973	0.0130136	0.0118301	0.0106468	0.00946373	0.00828074	0.0070978	0.00591488	0.00473195	0.00354899	0.002366	0.001183	0.0260417
RNF43	poor_health_males	1.00004	1.00008	0.2163	0.641928	6584	0.025946	0.0248178	0.0236896	0.0225613	0.0214331	0.0203049	0.0191767	0.0180485	0.0169203	0.0157922	0.0146641	0.0135361	0.012408	0.01128	0.010152	0.00902403	0.00789603	0.00676803	0.00564003	0.00451202	0.00338402	0.00225601	0.00112801	0.024818
DDX53	poor_health_males	1.00004	1.00007	0.215287	0.642695	6584	-0.0245596	-0.0234918	-0.022424	-0.0213562	-0.0202885	-0.0192207	-0.0181528	-0.017085	-0.0160172	-0.0149493	-0.0138814	-0.0128136	-0.0117457	-0.0106778	-0.00960994	-0.00854209	-0.00747427	-0.00640647	-0.00533869	-0.00427095	-0.00320321	-0.00213547	-0.00106774	0.0234918
IL1RN	poor_health_females	1.40257	1.70421	0.21471	0.77874	6513	0.00436139	0.00682128	0.00928141	0.0117487	0.0142063	0.0166397	0.0189939	0.0212305	0.023257	0.0249504	0.0262384	0.027014	0.0270607	0.0262979	0.0248815	0.023034	0.0208307	0.0183003	0.0155108	0.0125393	0.00944476	0.0063044	0.00315284	0.0239079
TFF3	poor_health_males	1.00011	1.00021	0.213592	0.644044	6584	0.0225771	0.0215956	0.020614	0.0196323	0.0186507	0.0176691	0.0166875	0.0157058	0.0147242	0.0137426	0.0127611	0.0117795	0.010798	0.00981654	0.00883502	0.00785345	0.0068718	0.00589011	0.0049084	0.0039267	0.00294501	0.00196334	0.00098167	0.0215955
SEMA7A	poor_health_males	1.00032	1.00064	0.212062	0.645527	6584	-0.028274	-0.0270433	-0.0258126	-0.024582	-0.0233513	-0.0221207	-0.0208902	-0.0196597	-0.0184294	-0.0171991	-0.015969	-0.0147391	-0.0135096	-0.0122803	-0.0110513	-0.00982249	-0.00859396	-0.00736569	-0.0061377	-0.00490995	-0.00368238	-0.00245491	-0.00122745	0.0270465
ITGAL	poor_health_females	1.00029	1.00058	0.211661	0.645504	6513	-0.0263173	-0.0251747	-0.0240322	-0.0228897	-0.0217471	-0.0206044	-0.0194615	-0.0183183	-0.0171748	-0.0160309	-0.0148867	-0.0137423	-0.0125976	-0.0114527	-0.0103077	-0.00916255	-0.0080173	-0.00687195	-0.00572656	-0.00458118	-0.00343584	-0.00229055	-0.00114528	0.025172
HLA_A	poor_health_females	1.00029	1.00057	0.210818	0.646301	6513	0.0265666	0.0254123	0.0242581	0.0231038	0.0219495	0.020795	0.0196404	0.0184855	0.0173303	0.0161748	0.0150191	0.0138632	0.0127072	0.0115514	0.0103957	0.0092402	0.00808493	0.0069298	0.00577479	0.00461983	0.00346489	0.00230993	0.00115497	0.0254116
NPL	poor_health_males	1.00025	1.0005	0.209111	0.647791	6584	-0.0249332	-0.0238482	-0.0227631	-0.0216781	-0.020593	-0.0195079	-0.0184228	-0.0173378	-0.0162528	-0.015168	-0.0140833	-0.0129988	-0.0119146	-0.0108308	-0.00974721	-0.00866393	-0.00758084	-0.00649784	-0.00541486	-0.00433189	-0.00324891	-0.00216594	-0.00108297	0.0238503
KLRB1	poor_health_females	1.15057	1.28592	0.207876	0.651641	6513	0.0370758	0.0364666	0.0358582	0.0352513	0.0346306	0.0339762	0.0332647	0.0324668	0.0315491	0.0304718	0.0292137	0.027771	0.0261375	0.0243361	0.0223829	0.0202792	0.0180252	0.0156418	0.0131654	0.0106116	0.00799321	0.00533657	0.00266857	0.0344072
NRN1	poor_health_females	1.00018	1.00036	0.206099	0.649937	6513	-0.0270263	-0.0258516	-0.0246768	-0.0235021	-0.0223274	-0.0211527	-0.019978	-0.0188032	-0.0176283	-0.0164533	-0.0152782	-0.0141031	-0.0129279	-0.0117527	-0.0105775	-0.00940231	-0.00822706	-0.00705177	-0.00587646	-0.00470114	-0.00352584	-0.00235056	-0.00117528	0.025851
TRAF3IP2	poor_health_females	1.00025	1.00049	0.20569	0.650194	6513	-0.0240332	-0.0229896	-0.021946	-0.0209025	-0.0198589	-0.0188151	-0.0177713	-0.0167273	-0.0156831	-0.0146386	-0.0135939	-0.0125488	-0.0115036	-0.0104582	-0.00941276	-0.0083672	-0.00732157	-0.00627586	-0.00523008	-0.00418421	-0.00313823	-0.00209218	-0.00104609	0.0229871
LHB	poor_health_males	1.00014	1.00029	0.205275	0.650549	6584	-0.0232131	-0.0222043	-0.0211955	-0.0201868	-0.019178	-0.0181692	-0.0171603	-0.0161513	-0.0151423	-0.0141332	-0.013124	-0.0121147	-0.0111054	-0.0100959	-0.00908642	-0.00807687	-0.0070673	-0.00605775	-0.00504818	-0.00403858	-0.00302896	-0.00201931	-0.00100965	0.0222034
DDX1	poor_health_females	1.00014	1.00029	0.204839	0.650965	6513	-0.0262265	-0.0250862	-0.0239458	-0.0228055	-0.0216651	-0.0205247	-0.0193842	-0.0182438	-0.0171033	-0.015963	-0.0148226	-0.0136823	-0.012542	-0.0114017	-0.0102615	-0.00912129	-0.00798107	-0.00684082	-0.00570057	-0.00456037	-0.00342023	-0.00228014	-0.00114007	0.0250865
PSCA	poor_health_males	1.00014	1.00028	0.20447	0.65122	6584	0.0245953	0.0235261	0.0224568	0.0213875	0.0203182	0.019249	0.0181798	0.0171106	0.0160413	0.0149721	0.0139028	0.0128335	0.0117643	0.010695	0.00962568	0.00855626	0.00748674	0.00641716	0.00534757	0.00427801	0.00320849	0.00213899	0.00106949	0.0235259
CFHR4	poor_health_females	1.42391	1.73672	0.204089	0.771917	6513	0.0130357	0.0145194	0.0160016	0.0175056	0.0190871	0.0207684	0.0225105	0.0242342	0.0258724	0.0273539	0.0285239	0.0291855	0.0291615	0.0284179	0.027053	0.0251938	0.0228836	0.0202157	0.0172448	0.014022	0.0106307	0.00712314	0.00356451	0.025621
SNX2	poor_health_males	1.01205	1.024	0.203959	0.668589	6584	0.0247023	0.0235592	0.022416	0.0212738	0.0201339	0.0189976	0.017865	0.0167362	0.0156126	0.0144979	0.0133946	0.0123057	0.0112322	0.0101736	0.00912852	0.00809476	0.00707014	0.00605369	0.00504261	0.00403377	0.00302542	0.00201701	0.00100852	0.0236938
CTSS	poor_health_females	1.00018	1.00036	0.2038	0.65183	6513	-0.0260133	-0.0248823	-0.0237513	-0.0226203	-0.0214893	-0.0203582	-0.019227	-0.0180957	-0.0169643	-0.015833	-0.0147017	-0.0135704	-0.0124392	-0.0113081	-0.010177	-0.00904602	-0.00791507	-0.00678419	-0.00565339	-0.00452265	-0.00339197	-0.00226131	-0.00113065	0.0248826
CKAP4	poor_health_males	1.00011	1.00021	0.202581	0.652718	6584	-0.0283057	-0.0270752	-0.0258448	-0.0246143	-0.0233837	-0.0221532	-0.0209227	-0.0196921	-0.0184614	-0.0172307	-0.0159999	-0.0147691	-0.0135383	-0.0123074	-0.0110766	-0.00984575	-0.00861498	-0.00738424	-0.00615352	-0.00492281	-0.0036921	-0.0024614	-0.0012307	0.027075
C8B	poor_health_males	1.00009	1.00018	0.202572	0.652709	6584	-0.023298	-0.0222853	-0.0212726	-0.0202598	-0.0192471	-0.0182343	-0.0172214	-0.0162085	-0.0151956	-0.0141827	-0.0131697	-0.0121567	-0.0111437	-0.0101307	-0.00911763	-0.00810459	-0.00709157	-0.00607855	-0.00506553	-0.00405246	-0.00303937	-0.00202625	-0.00101313	0.0222849
CEP152	poor_health_males	1.00012	1.00024	0.200376	0.654516	6584	0.0246147	0.0235446	0.0224744	0.0214043	0.0203341	0.0192639	0.0181937	0.0171235	0.0160533	0.014983	0.0139127	0.0128423	0.011772	0.0107017	0.0096315	0.0085613	0.00749114	0.006421	0.00535086	0.00428071	0.00321055	0.00214037	0.00107019	0.0235445
AFP	poor_health_females	1.40066	1.70128	0.200194	0.795881	6513	-3.33546e-05	0.00217904	0.00439154	0.00660398	0.00884114	0.0111041	0.0132865	0.0152786	0.0170353	0.0185197	0.0196572	0.0203358	0.0204043	0.0197064	0.0183571	0.016576	0.0145725	0.0125109	0.0104114	0.00827327	0.00615167	0.00408312	0.00204072	0.0204377
GNGT1	poor_health_males	1.00015	1.00031	0.199453	0.655242	6584	-0.0230791	-0.0220761	-0.0210732	-0.0200702	-0.0190671	-0.0180641	-0.0170609	-0.0160576	-0.0150542	-0.0140508	-0.0130473	-0.0120437	-0.0110401	-0.0100364	-0.00903276	-0.00802909	-0.00702541	-0.00602174	-0.00501808	-0.00401444	-0.00301082	-0.00200721	-0.0010036	0.0220755
CENPJ	poor_health_males	1.0001	1.00019	0.198387	0.656048	6584	-0.0233691	-0.0223535	-0.021338	-0.0203224	-0.0193068	-0.0182912	-0.0172755	-0.0162598	-0.0152441	-0.0142282	-0.0132122	-0.0121962	-0.01118	-0.0101637	-0.00914743	-0.00813108	-0.0071147	-0.00609831	-0.00508192	-0.00406553	-0.00304915	-0.00203277	-0.00101638	0.0223527
DSG2	poor_health_females	1.00022	1.00043	0.198094	0.656554	6513	0.0255667	0.0244541	0.0233415	0.0222289	0.0211164	0.0200038	0.0188912	0.0177788	0.0166664	0.0155541	0.0144419	0.0133299	0.0122181	0.0111065	0.00999509	0.00888394	0.00777298	0.00666223	0.00555169	0.00444128	0.00333095	0.00222063	0.00111032	0.0244563
SERPING1	poor_health_females	1.0001	1.00021	0.198031	0.656416	6513	0.0258834	0.0247578	0.0236323	0.0225068	0.0213813	0.0202557	0.0191303	0.0180048	0.0168793	0.0157538	0.0146284	0.013503	0.0123777	0.0112523	0.0101269	0.00900163	0.00787635	0.00675112	0.00562591	0.00450072	0.00337554	0.00225036	0.00112518	0.0247582
IGFL4	poor_health_males	1.00011	1.00021	0.19605	0.658051	6584	-0.0227623	-0.0217723	-0.0207823	-0.0197923	-0.0188022	-0.0178123	-0.0168223	-0.0158324	-0.0148425	-0.0138528	-0.0128631	-0.0118735	-0.0108839	-0.00989432	-0.00890479	-0.00791527	-0.00692577	-0.00593629	-0.00494685	-0.00395745	-0.00296808	-0.00197872	-0.000989359	0.0217729
EVI2B	poor_health_males	1.00011	1.00021	0.195287	0.658595	6584	0.0234074	0.0223899	0.0213724	0.0203549	0.0193373	0.0183198	0.0173024	0.0162849	0.0152675	0.0142501	0.0132327	0.0122152	0.0111977	0.0101801	0.00916244	0.00814465	0.00712676	0.00610877	0.00509071	0.00407259	0.00305445	0.0020363	0.00101815	0.0223893
MATN2	poor_health_females	1.00014	1.00027	0.195144	0.658776	6513	-0.0255364	-0.0244262	-0.023316	-0.0222057	-0.0210955	-0.0199852	-0.018875	-0.0177647	-0.0166544	-0.0155441	-0.0144338	-0.0133233	-0.0122129	-0.0111025	-0.00999208	-0.00888176	-0.00777148	-0.00666123	-0.00555101	-0.0044408	-0.00333059	-0.00222039	-0.0011102	0.0244262
ISM2	poor_health_females	1.00025	1.0005	0.194898	0.658924	6513	-0.0240571	-0.0230122	-0.0219674	-0.0209225	-0.0198776	-0.0188327	-0.0177877	-0.0167426	-0.0156973	-0.0146517	-0.013606	-0.01256	-0.0115139	-0.0104676	-0.00942108	-0.00837447	-0.00732777	-0.00628101	-0.00523422	-0.0041874	-0.00314056	-0.00209371	-0.00104685	0.0230103
APOM	poor_health_males	1.00016	1.00033	0.193243	0.660433	6584	0.0256622	0.0245457	0.0234292	0.0223128	0.0211964	0.0200799	0.0189636	0.0178473	0.0167311	0.015615	0.0144991	0.0133833	0.0122675	0.0111519	0.0100364	0.00892094	0.00780562	0.0066904	0.00557527	0.0044602	0.00334514	0.00223009	0.00111505	0.0245471
IL12RB1	poor_health_females	1.00019	1.00039	0.192797	0.660798	6513	0.0258136	0.0246908	0.0235681	0.0224454	0.0213227	0.0202001	0.0190774	0.0179548	0.0168321	0.0157095	0.0145868	0.0134642	0.0123418	0.0112194	0.0100973	0.00897521	0.00785324	0.00673132	0.00560941	0.00448752	0.00336564	0.00224376	0.00112188	0.0246917
MST1	poor_health_females	1.00017	1.00034	0.192628	0.660828	6513	-0.0232827	-0.0222705	-0.0212583	-0.0202462	-0.019234	-0.0182219	-0.0172099	-0.0161978	-0.0151858	-0.0141738	-0.0131617	-0.0121496	-0.0111374	-0.0101252	-0.00911297	-0.00810058	-0.00708809	-0.00607553	-0.00506293	-0.00405032	-0.00303773	-0.00202515	-0.00101258	0.0222701
NUDT15	poor_health_males	1.00011	1.00021	0.191588	0.661678	6584	-0.0236981	-0.0226678	-0.0216376	-0.0206074	-0.0195771	-0.0185468	-0.0175165	-0.0164861	-0.0154557	-0.0144253	-0.013395	-0.0123646	-0.0113342	-0.0103038	-0.00927333	-0.00824287	-0.00721241	-0.00618196	-0.00515154	-0.00412118	-0.00309086	-0.00206057	-0.00103028	0.0226678
H2AP	poor_health_males	1.10293	1.19857	0.188774	0.675185	6584	0.030999	0.030228	0.0294561	0.0286758	0.0278786	0.0270522	0.0261902	0.0252917	0.0243536	0.0233549	0.022283	0.0211296	0.0198737	0.0185067	0.0170315	0.0154528	0.0137647	0.0119629	0.0100636	0.00809047	0.00607668	0.00405158	0.00202586	0.0289731
rheumatoid_factor	poor_health_females	1.0001	1.00019	0.188679	0.664064	4400	0.0319475	0.0305589	0.0291702	0.0277816	0.026393	0.0250044	0.0236158	0.0222272	0.0208386	0.0194498	0.0180608	0.0166718	0.0152826	0.0138934	0.0125042	0.0111149	0.00972559	0.00833623	0.00694686	0.00555747	0.0041681	0.00277873	0.00138937	0.0305581
CD86	poor_health_females	1.00004	1.00007	0.188634	0.664082	6513	0.0249014	0.0238189	0.0227363	0.0216538	0.0205712	0.0194887	0.0184061	0.0173235	0.0162409	0.0151583	0.0140756	0.012993	0.0119103	0.0108276	0.00974486	0.00866213	0.00757938	0.00649662	0.00541386	0.00433109	0.00324832	0.00216555	0.00108277	0.0238186
ESPL1	poor_health_males	1.00025	1.00049	0.187964	0.66488	6584	0.0235215	0.0224978	0.0214742	0.0204505	0.0194269	0.0184034	0.0173801	0.0163569	0.015334	0.0143113	0.0132889	0.0122666	0.0112444	0.0102223	0.00920019	0.00817811	0.00715603	0.00613392	0.00511174	0.00408948	0.00306716	0.00204479	0.0010224	0.0224991
EP300	poor_health_females	1.00048	1.00095	0.186598	0.66586	6513	-0.0242562	-0.0232039	-0.0221515	-0.0210991	-0.0200467	-0.0189942	-0.0179415	-0.0168885	-0.015835	-0.0147811	-0.0137266	-0.0126714	-0.0116156	-0.0105595	-0.00950318	-0.00844667	-0.0073902	-0.00633386	-0.00527773	-0.00422188	-0.00316628	-0.00211083	-0.00105542	0.0232008
CDSN	poor_health_males	1.35313	1.62622	0.186326	0.835745	6584	0.00901506	0.00575062	0.00248775	-0.000730423	-0.00379735	-0.00662277	-0.00912154	-0.0112078	-0.0128386	-0.014008	-0.0147326	-0.0150269	-0.0148872	-0.0144016	-0.0136963	-0.0128235	-0.0117869	-0.0105445	-0.00908142	-0.0074275	-0.00563026	-0.0037631	-0.00188251	0.024042
LTB	poor_health_females	1.00012	1.00024	0.186166	0.666228	6513	0.0249157	0.0238324	0.0227491	0.0216658	0.0205825	0.0194991	0.0184157	0.0173324	0.016249	0.0151657	0.0140825	0.0129992	0.011916	0.0108327	0.00974934	0.00866601	0.00758271	0.00649944	0.00541619	0.00433296	0.00324972	0.00216648	0.00108324	0.0238325
RNF31	poor_health_males	1.00017	1.00034	0.184824	0.667426	6584	0.0247476	0.0236712	0.0225948	0.0215184	0.020442	0.0193657	0.0182894	0.0172132	0.0161371	0.015061	0.0139851	0.0129092	0.0118334	0.0107577	0.009682	0.00860634	0.00753066	0.00645494	0.00537916	0.00430336	0.00322753	0.00215169	0.00107585	0.0236717
CCL20	poor_health_females	1.21045	1.39166	0.183957	0.688838	6513	-0.0326939	-0.0326653	-0.0326376	-0.0326209	-0.0326076	-0.0325643	-0.0324269	-0.032082	-0.0314445	-0.0304694	-0.0291407	-0.0274951	-0.0256008	-0.023532	-0.0213707	-0.0191509	-0.0168878	-0.0145784	-0.0122102	-0.00979365	-0.00735529	-0.0049059	-0.00245286	0.030241
EIF1AX	poor_health_males	1.27749	1.50441	0.183117	0.86064	6584	0.00992351	0.0081337	0.0063442	0.00456883	0.00285347	0.00122457	-0.000332737	-0.0018888	-0.00347138	-0.00501937	-0.00643355	-0.00756845	-0.00834795	-0.00875941	-0.00878538	-0.00841607	-0.00767926	-0.00666296	-0.00551716	-0.00434702	-0.00320581	-0.00211943	-0.00105831	0.0187089
FCRL6	poor_health_females	1.00003	1.00007	0.182957	0.668886	6513	-0.024225	-0.0231718	-0.0221185	-0.0210652	-0.0200119	-0.0189586	-0.0179053	-0.016852	-0.0157987	-0.0147454	-0.0136921	-0.0126388	-0.0115855	-0.0105322	-0.00947896	-0.0084257	-0.00737246	-0.00631923	-0.00526601	-0.0042128	-0.0031596	-0.0021064	-0.0010532	0.0231718
MTHFD2	poor_health_females	1.00003	1.00006	0.181801	0.669846	6513	-0.0252132	-0.0241171	-0.023021	-0.0219249	-0.0208288	-0.0197327	-0.0186366	-0.0175405	-0.0164444	-0.0153483	-0.0142522	-0.013156	-0.0120599	-0.0109636	-0.00986736	-0.00877105	-0.00767471	-0.00657835	-0.00548196	-0.00438557	-0.00328918	-0.00219279	-0.00109639	0.0241168
FCAR	poor_health_males	1.00101	1.00202	0.181556	0.671406	6584	-0.0237607	-0.0227229	-0.0216851	-0.0206473	-0.0196095	-0.0185719	-0.0175343	-0.0164971	-0.0154602	-0.0144238	-0.0133879	-0.0123526	-0.0113179	-0.0102843	-0.00925167	-0.00822019	-0.00718992	-0.00616083	-0.0051328	-0.0041056	-0.00307897	-0.0020526	-0.0010263	0.0227344
RGS8	poor_health_males	1.00007	1.00013	0.178609	0.672627	6584	-0.022651	-0.0216662	-0.0206815	-0.0196967	-0.0187119	-0.0177271	-0.0167423	-0.0157575	-0.0147727	-0.0137879	-0.0128031	-0.0118183	-0.0108335	-0.00984862	-0.00886375	-0.00787886	-0.00689398	-0.0059091	-0.00492423	-0.00393938	-0.00295453	-0.00196969	-0.000984843	0.0216662
CES3	poor_health_females	1.00003	1.00006	0.178207	0.672944	6513	-0.0235621	-0.0225377	-0.0215133	-0.020489	-0.0194646	-0.0184402	-0.0174158	-0.0163914	-0.0153671	-0.0143427	-0.0133183	-0.0122939	-0.0112694	-0.010245	-0.00922054	-0.00819606	-0.00717156	-0.00614705	-0.00512253	-0.00409802	-0.00307351	-0.00204901	-0.0010245	0.0225376
IGSF3	poor_health_males	1.00005	1.00009	0.177749	0.67338	6584	0.0265703	0.0254149	0.0242594	0.023104	0.0219485	0.0207931	0.0196377	0.0184823	0.017327	0.0161718	0.0150166	0.0138614	0.0127063	0.0115512	0.0103961	0.00924098	0.00808589	0.00693079	0.00577569	0.00462057	0.00346543	0.00231029	0.00115515	0.0254152
PTPRM	poor_health_males	1.00005	1.0001	0.177483	0.673614	6584	0.0226076	0.0216245	0.0206414	0.0196582	0.0186751	0.017692	0.016709	0.0157259	0.0147429	0.0137599	0.012777	0.0117941	0.0108112	0.00982835	0.0088455	0.00786267	0.00687984	0.00589701	0.00491418	0.00393135	0.00294851	0.00196568	0.000982839	0.0216248
CPVL	poor_health_males	1.29746	1.53714	0.177474	0.854207	6584	0.00498973	0.00322141	0.00145438	-0.000302047	-0.00204416	-0.00377247	-0.00547784	-0.00712425	-0.00864425	-0.00999592	-0.0111709	-0.0121197	-0.0127655	-0.0130395	-0.0129066	-0.0123571	-0.0114219	-0.0101524	-0.0086249	-0.00694565	-0.00520586	-0.0034643	-0.00173126	0.0180292
LAMA1	poor_health_males	1.00009	1.00017	0.176996	0.674072	6584	-0.0205423	-0.0196489	-0.0187556	-0.0178622	-0.0169688	-0.0160755	-0.0151821	-0.0142888	-0.0133955	-0.0125023	-0.0116091	-0.0107159	-0.00982277	-0.00892968	-0.0080366	-0.00714354	-0.00625049	-0.00535749	-0.00446453	-0.0035716	-0.00267869	-0.00178579	-0.000892897	0.0196494
SPRR1B	poor_health_females	1.00017	1.00034	0.176063	0.674876	6513	-0.0240005	-0.0229574	-0.0219144	-0.0208713	-0.0198282	-0.018785	-0.0177418	-0.0166985	-0.0156552	-0.0146119	-0.0135685	-0.0125251	-0.0114818	-0.0104384	-0.009395	-0.00835153	-0.00730794	-0.00626422	-0.00522035	-0.00417636	-0.0031323	-0.00208822	-0.00104411	0.0229564
ROR1	poor_health_males	1.0001	1.0002	0.175861	0.675028	6584	-0.0242307	-0.0231772	-0.0221237	-0.0210701	-0.0200166	-0.0189631	-0.0179097	-0.0168563	-0.015803	-0.0147496	-0.0136962	-0.0126429	-0.0115895	-0.010536	-0.00948253	-0.00842902	-0.00737548	-0.00632191	-0.00526831	-0.00421468	-0.00316103	-0.00210736	-0.00105368	0.0231771
HSD11B1	poor_health_females	1.00011	1.00023	0.175758	0.675098	6513	-0.0246431	-0.023572	-0.0225009	-0.0214298	-0.0203587	-0.0192875	-0.0182164	-0.0171452	-0.016074	-0.0150028	-0.0139316	-0.0128602	-0.0117888	-0.0107174	-0.00964583	-0.00857422	-0.00750256	-0.00643085	-0.00535909	-0.00428729	-0.00321547	-0.00214365	-0.00107182	0.0235713
SCN2A	poor_health_females	1.3644	1.64508	0.175499	0.723081	6513	-0.0218918	-0.0232239	-0.0245605	-0.0259326	-0.027329	-0.0286563	-0.0297971	-0.0306378	-0.0310854	-0.031068	-0.0305132	-0.0293855	-0.0276911	-0.0255507	-0.0231013	-0.0204356	-0.0176268	-0.0147689	-0.0120013	-0.00940006	-0.00696249	-0.00462064	-0.00230928	0.0287761
DDX1	poor_health_males	1.06327	1.12376	0.174778	0.783783	6584	-0.0189489	-0.0178277	-0.0167066	-0.0155847	-0.0144625	-0.0133426	-0.0122275	-0.0111283	-0.0100625	-0.00904349	-0.00807967	-0.0071717	-0.00633007	-0.00557018	-0.00488918	-0.00426777	-0.00369224	-0.0031471	-0.0026178	-0.00209452	-0.00157106	-0.00104688	-0.000523329	0.0184256
KIAA1549	poor_health_males	1.00014	1.00027	0.174401	0.67635	6584	0.0223527	0.0213809	0.0204091	0.0194373	0.0184655	0.0174937	0.0165218	0.0155499	0.014578	0.013606	0.012634	0.011662	0.0106899	0.00971783	0.00874583	0.00777391	0.00680208	0.0058303	0.00485856	0.00388684	0.00291513	0.00194343	0.000971714	0.021381
GSTM4	poor_health_males	1.00012	1.00024	0.174171	0.676526	6584	-0.0225302	-0.0215506	-0.0205709	-0.0195913	-0.0186117	-0.0176321	-0.0166525	-0.0156729	-0.0146934	-0.013714	-0.0127346	-0.0117552	-0.0107759	-0.00979653	-0.00881718	-0.00783777	-0.00685825	-0.00587863	-0.00489892	-0.00391917	-0.0029394	-0.0019596	-0.000979801	0.0215504
MANEAL	poor_health_females	1.00009	1.00019	0.173659	0.676906	6513	0.0231831	0.0221756	0.0211681	0.0201606	0.0191531	0.0181456	0.017138	0.0161304	0.0151228	0.014115	0.0131072	0.0120993	0.0110913	0.0100832	0.00907499	0.00806672	0.00705841	0.00605008	0.00504173	0.00403339	0.00302505	0.0020167	0.00100835	0.0221748
SIGLEC15	poor_health_females	1.31583	1.56781	0.173568	0.703466	6513	-0.0285047	-0.0293829	-0.0302594	-0.0311099	-0.0318874	-0.0325767	-0.0331684	-0.0336299	-0.0338772	-0.0338093	-0.033338	-0.0324041	-0.0310062	-0.0292225	-0.0271344	-0.0247698	-0.0221124	-0.0191785	-0.0160606	-0.0128538	-0.00962579	-0.00640995	-0.00320451	0.0306727
CD80	poor_health_males	1.00078	1.00156	0.173304	0.677224	6584	0.0245719	0.0235086	0.0224453	0.0213819	0.0203183	0.0192545	0.0181902	0.0171253	0.0160599	0.0149939	0.0139272	0.0128599	0.0117918	0.0107226	0.00965254	0.0085816	0.00750995	0.00643778	0.00536522	0.00429237	0.00321931	0.0021462	0.0010731	0.0234988
GKN1	poor_health_males	1.37756	1.66434	0.172716	0.802834	6584	0.00829017	0.0096757	0.011066	0.012508	0.0140575	0.0157041	0.0173629	0.0189474	0.0203436	0.0214548	0.0222318	0.022657	0.0226351	0.0220948	0.021039	0.0194972	0.0175196	0.0152121	0.0127415	0.0101961	0.00763023	0.00507899	0.00253897	0.0201181
TYRO3	poor_health_males	1.00005	1.00011	0.171876	0.678527	6584	0.0226266	0.0216426	0.0206586	0.0196747	0.0186907	0.0177068	0.0167228	0.0157389	0.014755	0.0137712	0.0127873	0.0118036	0.0108199	0.00983621	0.00885259	0.00786898	0.00688538	0.00590177	0.00491815	0.00393453	0.0029509	0.00196727	0.000983633	0.021643
CDC25A	poor_health_females	1.3482	1.61956	0.170746	0.832886	6513	-0.00486643	-0.00245513	-4.55694e-05	0.00234558	0.00464865	0.00681918	0.00892739	0.0109817	0.0128739	0.0144165	0.0154739	0.0159639	0.0158741	0.0152586	0.0142242	0.012928	0.0114563	0.00989042	0.00829183	0.00667328	0.00502764	0.00335661	0.00167832	0.0208303
SHD	poor_health_females	1.00031	1.00062	0.170338	0.680263	6513	0.0238913	0.0228508	0.0218102	0.0207698	0.0197293	0.018689	0.0176489	0.0166089	0.015569	0.0145293	0.0134898	0.0124507	0.0114118	0.0103731	0.00933475	0.00829681	0.00725928	0.00622203	0.00518493	0.00414789	0.00311091	0.00207394	0.00103697	0.0228543
PSMD1	poor_health_females	1.46409	1.79683	0.168961	0.803569	6513	0.0191534	0.0208193	0.0224823	0.0241187	0.0257075	0.0272223	0.0285872	0.0297489	0.0306974	0.0314479	0.0319921	0.032375	0.0325369	0.0323739	0.0317946	0.0305996	0.0286052	0.0257341	0.022136	0.0180324	0.0136369	0.0091164	0.00455896	0.0279779
IKZF2	poor_health_males	1.00021	1.00042	0.168492	0.681726	6584	-0.020763	-0.0198594	-0.0189558	-0.0180523	-0.0171487	-0.0162452	-0.0153417	-0.0144384	-0.0135352	-0.0126322	-0.0117294	-0.0108268	-0.00992425	-0.00902188	-0.0081196	-0.00721737	-0.00631518	-0.00541302	-0.00451086	-0.00360871	-0.00270654	-0.00180436	-0.00090218	0.0198608
DSCAM	poor_health_males	1.00021	1.00041	0.167263	0.682616	6584	0.022806	0.0218156	0.0208253	0.019835	0.0188446	0.0178541	0.0168634	0.0158726	0.0148814	0.01389	0.0128984	0.0119065	0.0109144	0.00992225	0.00893001	0.00793774	0.00694548	0.00595324	0.00496105	0.00396887	0.00297667	0.00198445	0.000992227	0.0218137
PTS	poor_health_males	1.00042	1.00083	0.16685	0.683478	6584	0.0235919	0.0225646	0.0215372	0.0205099	0.0194826	0.0184553	0.017428	0.0164008	0.0153737	0.0143469	0.0133204	0.0122943	0.0112687	0.0102437	0.00921905	0.00819477	0.00717067	0.00614662	0.0051225	0.0040982	0.00307372	0.00204916	0.00102458	0.0225673
CDH5	poor_health_males	1.00013	1.00026	0.166651	0.683224	6584	-0.0220105	-0.0210534	-0.0200962	-0.0191391	-0.018182	-0.017225	-0.016268	-0.015311	-0.014354	-0.0133971	-0.0124402	-0.0114832	-0.0105262	-0.00956921	-0.00861221	-0.00765522	-0.00669827	-0.00574135	-0.00478447	-0.00382759	-0.00287069	-0.00191379	-0.000956896	0.0210536
PLA2G7	poor_health_males	1.00019	1.00038	0.16662	0.683354	6584	0.0226398	0.0216549	0.0206699	0.019685	0.0187001	0.0177152	0.0167304	0.0157457	0.014761	0.0137766	0.0127923	0.0118083	0.0108244	0.00984062	0.00885689	0.00787317	0.0068894	0.00590552	0.0049215	0.00393734	0.00295306	0.00196872	0.000984361	0.0216555
TK1	poor_health_males	1.00024	1.00048	0.166198	0.683781	6584	-0.0223857	-0.021412	-0.0204382	-0.0194645	-0.0184908	-0.017517	-0.0165433	-0.0155696	-0.0145958	-0.0136221	-0.0126483	-0.0116746	-0.0107009	-0.00972722	-0.00875374	-0.00778046	-0.00680739	-0.00583454	-0.00486188	-0.00388937	-0.00291698	-0.00194464	-0.000972319	0.0214134
CD28	poor_health_males	1.00013	1.00026	0.165826	0.68399	6584	0.0233809	0.0223641	0.0213473	0.0203306	0.0193138	0.018297	0.0172802	0.0162634	0.0152466	0.0142299	0.0132132	0.0121967	0.0111802	0.0101638	0.00914747	0.0081311	0.00711473	0.00609834	0.00508195	0.00406556	0.00304917	0.00203278	0.00101639	0.0223645
IGSF21	poor_health_females	1.33862	1.60435	0.162915	0.729063	6513	-0.0261042	-0.0270626	-0.0280197	-0.0289624	-0.0298618	-0.0307223	-0.0315114	-0.0321442	-0.0325882	-0.032799	-0.0326927	-0.0322055	-0.0312798	-0.0298281	-0.0278059	-0.0252858	-0.0224299	-0.0193477	-0.0161083	-0.0128246	-0.00958529	-0.00638358	-0.00319148	0.0296075
TTR	poor_health_males	1.42906	1.74287	0.162256	0.806705	6584	-0.00284915	-0.00627226	-0.00969123	-0.0130337	-0.0161398	-0.0188455	-0.0210252	-0.0226198	-0.0236353	-0.0240949	-0.0240105	-0.0234469	-0.0225227	-0.021342	-0.0199227	-0.0183027	-0.0165349	-0.014597	-0.0124808	-0.0102042	-0.00777525	-0.00522208	-0.00261371	0.0214812
IL6ST	poor_health_males	1.00012	1.00023	0.161385	0.688004	6584	-0.0223026	-0.0213328	-0.0203631	-0.0193933	-0.0184235	-0.0174537	-0.0164839	-0.0155141	-0.0145444	-0.0135746	-0.0126048	-0.0116351	-0.0106655	-0.00969583	-0.00872624	-0.00775669	-0.00678716	-0.0058176	-0.00484802	-0.00387842	-0.00290881	-0.00193921	-0.000969604	0.021333
AP2B1	poor_health_males	1.00023	1.00045	0.161249	0.688066	6584	-0.0219297	-0.0209774	-0.0200251	-0.0190729	-0.0181205	-0.0171681	-0.0162155	-0.0152628	-0.01431	-0.013357	-0.0124038	-0.0114504	-0.0104968	-0.00954306	-0.00858913	-0.00763505	-0.00668086	-0.00572656	-0.0047722	-0.00381781	-0.00286338	-0.00190893	-0.000954464	0.0209753
APOBR	poor_health_males	1.00011	1.00022	0.160989	0.688339	6584	-0.0217858	-0.0208386	-0.0198913	-0.0189441	-0.0179969	-0.0170497	-0.0161025	-0.0151554	-0.0142083	-0.0132613	-0.0123142	-0.0113671	-0.0104199	-0.00947283	-0.00852573	-0.00757862	-0.00663147	-0.00568428	-0.00473702	-0.00378969	-0.00284231	-0.00189488	-0.00094744	0.0208384
IFNG	poor_health_males	1.00015	1.0003	0.160868	0.688473	6584	0.0214376	0.0205056	0.0195737	0.0186417	0.0177097	0.0167777	0.0158458	0.0149138	0.0139818	0.0130498	0.0121178	0.0111858	0.0102538	0.00932188	0.00838994	0.00745794	0.00652585	0.00559366	0.00466142	0.00372915	0.00279687	0.00186458	0.000932291	0.0205053
MEGF11	poor_health_females	1.00013	1.00026	0.159878	0.689422	6513	-0.0219219	-0.0209685	-0.0200151	-0.0190617	-0.0181083	-0.017155	-0.0162016	-0.0152483	-0.014295	-0.0133416	-0.0123883	-0.0114351	-0.0104819	-0.00952882	-0.00857588	-0.00762301	-0.00667018	-0.00571736	-0.00476451	-0.00381163	-0.00285873	-0.00190582	-0.00095291	0.0209689
CDK5RAP3	poor_health_males	1.00018	1.00035	0.158127	0.691131	6584	0.0210444	0.0201286	0.0192127	0.0182969	0.0173811	0.0164653	0.0155497	0.0146342	0.0137188	0.0128036	0.0118886	0.0109737	0.0100589	0.00914415	0.00822951	0.00731499	0.00640056	0.00548619	0.00457184	0.00365748	0.00274312	0.00182875	0.000914374	0.02013
NPTN	poor_health_females	1.00011	1.00023	0.157419	0.691642	6513	0.0228287	0.0218361	0.0208435	0.0198509	0.0188583	0.0178657	0.0168732	0.0158807	0.0148882	0.0138958	0.0129033	0.0119108	0.0109183	0.00992586	0.00893337	0.00794086	0.00694832	0.00595576	0.00496319	0.00397059	0.00297796	0.00198531	0.000992657	0.021836
REPS1	poor_health_males	1.00029	1.00058	0.157104	0.692201	6584	-0.0213293	-0.0204014	-0.0194735	-0.0185457	-0.0176178	-0.0166899	-0.0157619	-0.0148338	-0.0139056	-0.0129774	-0.0120491	-0.0111209	-0.010193	-0.00926535	-0.00833809	-0.00741113	-0.00648441	-0.00555789	-0.0046315	-0.00370518	-0.00277886	-0.00185257	-0.000926283	0.020403
TJP3	poor_health_females	1.00035	1.00069	0.156911	0.692119	6513	0.0228234	0.0218328	0.0208421	0.0198514	0.0188606	0.0178697	0.0168785	0.0158873	0.0148959	0.0139043	0.0129125	0.0119206	0.0109285	0.0099361	0.00894335	0.00795027	0.00695693	0.00596332	0.00496952	0.00397561	0.00298169	0.00198778	0.000993886	0.0218296
LACRT	poor_health_females	1.00013	1.00025	0.15687	0.692122	6513	0.0232684	0.0222572	0.021246	0.0202348	0.0192236	0.0182124	0.0172011	0.0161897	0.0151783	0.0141667	0.0131551	0.0121434	0.0111316	0.0101199	0.00910807	0.00809623	0.00708435	0.00607241	0.00506042	0.00404838	0.0030363	0.0020242	0.0010121	0.0222563
EDA2R	poor_health_females	1.00025	1.00051	0.156583	0.692456	6513	-0.0203464	-0.0194622	-0.018578	-0.0176938	-0.0168095	-0.0159253	-0.015041	-0.0141568	-0.0132726	-0.0123884	-0.0115044	-0.0106203	-0.0097362	-0.00885195	-0.00796751	-0.00708286	-0.00619798	-0.00531288	-0.00442759	-0.00354216	-0.00265666	-0.00177111	-0.000885556	0.0194609
SLIT2	poor_health_females	1.00021	1.00042	0.155088	0.693806	6513	-0.0223214	-0.0213516	-0.0203817	-0.0194119	-0.0184421	-0.0174722	-0.0165023	-0.0155325	-0.0145626	-0.0135925	-0.0126224	-0.0116522	-0.0106818	-0.00971121	-0.00874054	-0.00776971	-0.00679874	-0.00582765	-0.00485646	-0.00388521	-0.00291393	-0.00194263	-0.000971315	0.0213501
VWF	poor_health_females	1.00011	1.00022	0.154787	0.694122	6513	0.0218865	0.0209346	0.0199827	0.0190308	0.0180789	0.0171271	0.0161754	0.0152237	0.014272	0.0133205	0.012369	0.0114175	0.010466	0.00951454	0.00856307	0.00761159	0.0066601	0.00570862	0.00475717	0.00380573	0.0028543	0.00190286	0.000951432	0.020935
JMJD1C	poor_health_females	1.00012	1.00023	0.153562	0.695214	6513	0.0219172	0.0209647	0.0200122	0.0190597	0.0181072	0.0171546	0.016202	0.0152493	0.0142966	0.0133439	0.0123911	0.0114382	0.0104853	0.00953225	0.00857915	0.00762597	0.00667275	0.00571951	0.00476626	0.00381301	0.00285976	0.00190651	0.000953253	0.0209639
CPOX	poor_health_males	1.00018	1.00036	0.153466	0.695367	6584	0.0207799	0.0198766	0.0189732	0.0180698	0.0171664	0.0162631	0.0153598	0.0144566	0.0135534	0.0126502	0.011747	0.0108437	0.00994034	0.00903683	0.00813327	0.00722968	0.00632607	0.00542245	0.00451878	0.00361507	0.00271132	0.00180755	0.000903775	0.0198762
KIT	poor_health_males	1.00027	1.00054	0.153164	0.695909	6584	0.0204883	0.0195965	0.0187047	0.0178129	0.0169212	0.0160294	0.0151376	0.0142458	0.0133542	0.0124626	0.0115712	0.0106801	0.00978927	0.00889858	0.00800805	0.00711771	0.00622756	0.00533759	0.00444779	0.00355813	0.00266857	0.00177905	0.000889525	0.0195988
CADPS	poor_health_males	1.35218	1.62473	0.153055	0.812648	6584	0.00603527	0.00801027	0.00998439	0.0119449	0.0138773	0.0157417	0.0174032	0.0187529	0.0197776	0.0204974	0.0209269	0.0210909	0.0209173	0.0203067	0.019234	0.0177708	0.0160262	0.0140855	0.0119719	0.00971525	0.00735485	0.00492072	0.00246143	0.0186295
PAIP2B	poor_health_females	1.00013	1.00026	0.151016	0.697676	6513	-0.0220027	-0.0210462	-0.0200898	-0.0191333	-0.0181768	-0.0172203	-0.0162638	-0.0153072	-0.0143505	-0.0133938	-0.0124371	-0.0114803	-0.0105236	-0.00956692	-0.00861025	-0.00765357	-0.00669689	-0.0057402	-0.00478351	-0.0038268	-0.00287011	-0.00191341	-0.000956704	0.021046
ANK2	poor_health_males	1.00011	1.00022	0.150326	0.698304	6584	0.0205163	0.0196245	0.0187327	0.0178409	0.0169491	0.0160572	0.0151654	0.0142736	0.0133817	0.0124898	0.0115977	0.0107056	0.00981341	0.00892122	0.00802906	0.00713693	0.00624483	0.00535274	0.00446065	0.00356855	0.00267643	0.00178429	0.000892147	0.0196241
PCARE	poor_health_females	1.00017	1.00034	0.149867	0.698703	6513	-0.023292	-0.0222801	-0.0212683	-0.0202565	-0.0192446	-0.0182328	-0.0172209	-0.016209	-0.015197	-0.0141848	-0.0131725	-0.0121599	-0.0111472	-0.0101342	-0.00912113	-0.00810789	-0.00709453	-0.00608106	-0.00506754	-0.00405401	-0.0030405	-0.002027	-0.0010135	0.0222785
IL20	poor_health_males	1.08117	1.15778	0.148867	0.834259	6584	0.0169233	0.0157748	0.0146261	0.0134772	0.0123294	0.0111876	0.0100631	0.00896346	0.00790561	0.0069036	0.00598212	0.00516014	0.00443566	0.00380378	0.00325395	0.00277566	0.00236279	0.00199749	0.00165308	0.00131465	0.000979908	0.000651439	0.00032553	0.0165978
LILRA3	poor_health_males	1.34767	1.61763	0.14879	0.8078	6584	-0.00884115	-0.0106259	-0.012408	-0.0141814	-0.0159477	-0.0176462	-0.0191908	-0.0205438	-0.0216887	-0.0226026	-0.0232178	-0.0233915	-0.0230443	-0.0221938	-0.0209166	-0.0192728	-0.0173143	-0.015136	-0.0128174	-0.0103825	-0.00785472	-0.005251	-0.002626	0.0207655
NLGN2	poor_health_females	1.0002	1.0004	0.14761	0.701047	6513	-0.022898	-0.0219019	-0.0209059	-0.0199099	-0.0189139	-0.017918	-0.0169221	-0.0159263	-0.0149306	-0.0139349	-0.0129393	-0.0119437	-0.0109481	-0.0099524	-0.00895677	-0.00796121	-0.00696576	-0.00597043	-0.00497521	-0.00398009	-0.00298504	-0.00199002	-0.000995012	0.021903
LELP1	poor_health_females	1.22233	1.41213	0.146845	0.73816	6513	-0.0257332	-0.0261423	-0.0265512	-0.026945	-0.027267	-0.0274571	-0.0274421	-0.027171	-0.0266211	-0.025792	-0.0246673	-0.0232411	-0.021529	-0.019595	-0.0175126	-0.0153813	-0.0132795	-0.0112314	-0.00924639	-0.00732728	-0.00546462	-0.00363527	-0.00181726	0.0256398
KRT14	poor_health_females	1.00008	1.00016	0.146531	0.701903	6513	-0.0209253	-0.0200159	-0.0191066	-0.0181972	-0.0172878	-0.0163784	-0.015469	-0.0145595	-0.0136499	-0.0127403	-0.0118306	-0.0109208	-0.0100109	-0.00910093	-0.00819093	-0.00728088	-0.00637081	-0.00546073	-0.00455063	-0.00364052	-0.00273039	-0.00182026	-0.000910132	0.0200151
KIRREL1	poor_health_males	1.16359	1.30904	0.145908	0.726792	6584	0.0265949	0.0263243	0.0260527	0.0257764	0.0255088	0.0252456	0.0249403	0.0245303	0.0239728	0.0232254	0.0222353	0.0209975	0.0195493	0.0179365	0.0162294	0.0144931	0.0127484	0.010979	0.00917617	0.00734762	0.00550832	0.00367036	0.00183525	0.0247597
TPSD1	poor_health_females	1.33742	1.60244	0.144692	0.862428	6513	-0.0102194	-0.00737878	-0.00454018	-0.00171688	0.00106083	0.00371799	0.00612511	0.00814885	0.00971508	0.0107607	0.01135	0.0115751	0.0114057	0.0108378	0.00998368	0.00894926	0.00783728	0.00673392	0.00565351	0.00456328	0.00345171	0.00230884	0.00115508	0.0217945
IGFBPL1	poor_health_females	1.00006	1.00013	0.144555	0.703835	6513	-0.023046	-0.0220442	-0.0210424	-0.0200406	-0.0190388	-0.0180369	-0.017035	-0.0160332	-0.0150313	-0.0140295	-0.0130276	-0.0120258	-0.0110239	-0.010022	-0.00901998	-0.00801792	-0.00701578	-0.00601359	-0.00501135	-0.0040091	-0.00300683	-0.00200455	-0.00100228	0.0220437
IGSF3	poor_health_females	1.00016	1.00032	0.144222	0.704309	6513	0.0243617	0.0233019	0.0222422	0.0211824	0.0201227	0.019063	0.0180034	0.0169439	0.0158845	0.0148251	0.0137659	0.0127068	0.0116477	0.0105887	0.00952964	0.00847064	0.00741168	0.00635276	0.0052939	0.00423509	0.0031763	0.00211753	0.00105877	0.0233029
DYNC1H1	poor_health_males	1.0003	1.00059	0.14403	0.704392	6584	-0.0209194	-0.0200115	-0.0191036	-0.0181957	-0.0172877	-0.0163795	-0.0154712	-0.0145627	-0.013654	-0.012745	-0.0118358	-0.0109261	-0.0100162	-0.00910596	-0.00819549	-0.00728487	-0.00637419	-0.00546353	-0.00455291	-0.00364231	-0.00273172	-0.00182114	-0.000910569	0.0200089
C8B	poor_health_females	1.00016	1.00032	0.14366	0.704906	6513	-0.022326	-0.0213546	-0.0203832	-0.0194118	-0.0184404	-0.0174691	-0.0164977	-0.0155265	-0.0145552	-0.0135841	-0.0126131	-0.0116423	-0.0106716	-0.00970112	-0.00873077	-0.00776054	-0.0067904	-0.0058203	-0.00485023	-0.00388017	-0.00291012	-0.00194007	-0.000970037	0.021356
COPE	poor_health_females	1.00012	1.00024	0.142349	0.706054	6513	-0.0216336	-0.0206929	-0.0197522	-0.0188115	-0.0178708	-0.0169302	-0.0159896	-0.0150491	-0.0141088	-0.0131684	-0.0122281	-0.0112879	-0.0103475	-0.00940716	-0.00846667	-0.00752609	-0.00658543	-0.0056447	-0.00470392	-0.00376313	-0.00282235	-0.00188157	-0.000940783	0.0206928
DIPK1C	poor_health_males	1.00017	1.00033	0.14211	0.706343	6584	0.0202745	0.0193928	0.0185112	0.0176295	0.0167479	0.0158662	0.0149847	0.0141033	0.0132219	0.0123406	0.0114593	0.0105781	0.00969685	0.00881555	0.00793421	0.00705281	0.00617136	0.00528987	0.00440832	0.00352672	0.00264506	0.00176338	0.000881692	0.0193928
NUP50	poor_health_males	1.33172	1.59235	0.140991	0.857062	6584	-0.00229177	-0.0039261	-0.00555947	-0.00717346	-0.00873213	-0.0102175	-0.0115907	-0.0128239	-0.0138958	-0.0148304	-0.0156271	-0.0162243	-0.016568	-0.0166308	-0.0163241	-0.0155528	-0.014306	-0.0126682	-0.0107356	-0.00861383	-0.00644731	-0.00429452	-0.0021468	0.014484
COL5A1	poor_health_females	1.00011	1.00022	0.140957	0.70747	6513	0.0225931	0.0216103	0.0206276	0.0196448	0.0186621	0.0176795	0.0166969	0.0157144	0.014732	0.0137496	0.0127673	0.0117851	0.010803	0.00982094	0.00883886	0.00785678	0.00687469	0.0058926	0.00491051	0.00392841	0.00294631	0.0019642	0.000982102	0.021611
EIF1AX	poor_health_females	1.00012	1.00024	0.140087	0.708313	6513	-0.0216059	-0.0206666	-0.0197273	-0.0187879	-0.0178486	-0.0169093	-0.0159699	-0.0150305	-0.0140911	-0.0131515	-0.012212	-0.0112724	-0.0103327	-0.00939311	-0.0084535	-0.00751396	-0.00657449	-0.00563511	-0.00469581	-0.00375659	-0.00281743	-0.00187828	-0.000939142	0.0206668
SELE	poor_health_females	1.00029	1.00059	0.139565	0.708789	6513	-0.0216916	-0.0207498	-0.0198079	-0.0188661	-0.0179243	-0.0169824	-0.0160406	-0.0150987	-0.0141568	-0.0132147	-0.0122724	-0.0113299	-0.0103872	-0.00944422	-0.00850091	-0.0075572	-0.00661313	-0.00566876	-0.00472418	-0.00377944	-0.00283462	-0.00188975	-0.000944877	0.0207468
CD3E	poor_health_males	1.0001	1.00019	0.138963	0.709427	6584	0.0202256	0.0193461	0.0184666	0.0175871	0.0167075	0.015828	0.0149485	0.0140691	0.0131896	0.0123102	0.0114308	0.0105514	0.00967206	0.00879271	0.00791338	0.00703407	0.0061548	0.00527555	0.00439631	0.00351706	0.00263781	0.00175854	0.000879271	0.0193463
AP3S2	poor_health_males	1.42584	1.73802	0.138482	0.79632	6584	-0.0105842	-0.0130964	-0.0156086	-0.018104	-0.0204731	-0.0225587	-0.024183	-0.0252414	-0.0256879	-0.0254554	-0.0245538	-0.0230739	-0.0211885	-0.019092	-0.0169089	-0.0146895	-0.0125096	-0.0104074	-0.00842549	-0.00658631	-0.0048673	-0.00322862	-0.00161336	0.0240745
HNF1A	poor_health_females	1.00006	1.00012	0.137968	0.710399	6513	0.0219526	0.0209981	0.0200435	0.0190889	0.0181343	0.0171797	0.0162251	0.0152705	0.0143158	0.0133611	0.0124065	0.011452	0.0104975	0.00954302	0.00858861	0.00763424	0.00667991	0.00572561	0.00477133	0.00381706	0.00286279	0.00190853	0.000954264	0.0209984
high_light_scatter_reticulocyte_count	poor_health_females	1.19681	1.36777	0.137968	0.890006	37938	-0.00463194	-0.00405847	-0.00348488	-0.00290949	-0.00232487	-0.00172502	-0.00111401	-0.000504615	8.24354e-05	0.000613261	0.00105368	0.00138602	0.00160657	0.00172223	0.00173171	0.00164778	0.00149408	0.00129994	0.00108655	0.00086924	0.00065381	0.000437299	0.000218735	0.00636366
C5	poor_health_males	1.00019	1.00037	0.137236	0.711289	6584	0.0189674	0.0181421	0.0173169	0.0164916	0.0156663	0.0148412	0.014016	0.013191	0.012366	0.0115412	0.0107163	0.00989154	0.00906681	0.00824212	0.00741749	0.00659297	0.00576855	0.00494426	0.00412009	0.003296	0.00247197	0.00164797	0.000823985	0.0181434
MAEA	poor_health_females	1.00014	1.00028	0.137002	0.711426	6513	-0.0209433	-0.0200327	-0.0191221	-0.0182115	-0.0173008	-0.0163902	-0.0154795	-0.0145688	-0.0136582	-0.0127475	-0.0118368	-0.0109262	-0.0100157	-0.00910512	-0.00819457	-0.00728402	-0.00637348	-0.00546296	-0.00455246	-0.00364196	-0.00273147	-0.00182098	-0.000910489	0.0200329
EPS8L2	poor_health_females	1.27149	1.49516	0.135212	0.878758	6513	0.00734269	0.0050149	0.00269046	0.000406394	-0.00177904	-0.00381652	-0.00567558	-0.00729925	-0.00867258	-0.00980128	-0.0106874	-0.011328	-0.0117668	-0.0119763	-0.0118515	-0.0113323	-0.0104312	-0.00921032	-0.00774969	-0.00617202	-0.00458516	-0.00303873	-0.00151841	0.019319
TAGLN3	poor_health_males	1.07121	1.1389	0.134544	0.73361	6584	0.0237946	0.0230611	0.0223282	0.0216027	0.02089	0.0201864	0.0194824	0.0187605	0.0180099	0.0172214	0.0163836	0.0154927	0.0145296	0.0134795	0.0123417	0.0111279	0.00984639	0.00850474	0.00711842	0.005709	0.00428871	0.00286183	0.00143111	0.0223634
BHLHE40	poor_health_males	1.00011	1.00022	0.133775	0.714675	6584	0.0196449	0.0187906	0.0179363	0.0170821	0.0162278	0.0153735	0.0145193	0.0136651	0.0128109	0.0119568	0.0111028	0.0102488	0.00939482	0.00854087	0.00768696	0.00683305	0.00597911	0.0051251	0.00427103	0.00341689	0.00256269	0.00170847	0.000854234	0.0187907
PDZK1	poor_health_females	1.00015	1.0003	0.133744	0.714688	6513	-0.0215203	-0.020585	-0.0196498	-0.0187145	-0.0177792	-0.0168439	-0.0159085	-0.0149731	-0.0140377	-0.0131021	-0.0121664	-0.0112306	-0.0102947	-0.00935883	-0.00842298	-0.00748711	-0.00655119	-0.00561525	-0.00467931	-0.00374341	-0.00280754	-0.00187169	-0.000935843	0.0205844
TMED1	poor_health_males	1.00006	1.00012	0.1335	0.714875	6584	-0.0189619	-0.0181376	-0.0173134	-0.0164891	-0.0156648	-0.0148406	-0.0140163	-0.013192	-0.0123676	-0.0115432	-0.0107188	-0.00989431	-0.00906981	-0.00824527	-0.0074207	-0.00659612	-0.00577154	-0.00494698	-0.00412245	-0.00329795	-0.00247346	-0.00164897	-0.000824487	0.0181374
MCTS1	poor_health_males	1.0002	1.00041	0.133438	0.715031	6584	0.0198081	0.018947	0.018086	0.017225	0.0163641	0.0155031	0.0146422	0.0137813	0.0129204	0.0120595	0.0111987	0.0103378	0.00947692	0.00861584	0.00775456	0.0068931	0.00603152	0.00516989	0.00430823	0.00344656	0.0025849	0.00172326	0.00086163	0.0189464
HSD17B14	poor_health_females	1.00018	1.00036	0.133349	0.715252	6513	0.0212251	0.0203013	0.0193774	0.0184536	0.0175298	0.0166061	0.0156825	0.0147591	0.0138358	0.0129128	0.0119899	0.0110673	0.0101449	0.00922255	0.0083003	0.00737807	0.00645585	0.00553362	0.00461137	0.00368911	0.00276684	0.00184456	0.000922279	0.0203028
PCNA	poor_health_males	1.00004	1.00008	0.132479	0.715942	6584	-0.0206092	-0.0197129	-0.0188167	-0.0179205	-0.0170243	-0.0161281	-0.0152319	-0.0143357	-0.0134396	-0.0125435	-0.0116474	-0.0107514	-0.00985534	-0.00895934	-0.00806336	-0.0071674	-0.00627145	-0.00537552	-0.0044796	-0.00358368	-0.00268776	-0.00179184	-0.000895918	0.0197132
TFF3	poor_health_females	1.00025	1.0005	0.129782	0.718851	6513	0.02475	0.0236743	0.0225987	0.0215231	0.0204475	0.019372	0.0182965	0.0172209	0.0161451	0.0150691	0.0139929	0.0129165	0.0118398	0.0107631	0.00968634	0.00860969	0.00753314	0.00645671	0.00538041	0.00430423	0.00322815	0.00215209	0.00107605	0.023674
FSTL1	poor_health_females	1.00015	1.0003	0.129675	0.718962	6513	-0.0208765	-0.0199685	-0.0190606	-0.0181526	-0.0172447	-0.0163367	-0.0154286	-0.0145206	-0.0136127	-0.0127048	-0.0117969	-0.0108892	-0.00998159	-0.00907408	-0.00816666	-0.00725928	-0.00635191	-0.00544453	-0.00453713	-0.00362972	-0.00272229	-0.00181487	-0.000907433	0.019969
ICAM4	poor_health_females	1.00019	1.00038	0.129445	0.71925	6513	0.0206406	0.0197424	0.0188443	0.0179462	0.017048	0.0161499	0.0152519	0.0143541	0.0134564	0.012559	0.0116617	0.0107646	0.00986754	0.00897051	0.00807347	0.0071764	0.00627926	0.00538208	0.00448492	0.00358784	0.00269084	0.00179388	0.000896938	0.0197436
ARHGAP5	poor_health_females	1.48943	1.83409	0.128485	0.835259	6513	0.0342388	0.0336871	0.0331347	0.0326093	0.0321992	0.0319989	0.0320637	0.0323711	0.0329053	0.033586	0.0342973	0.0348732	0.0352401	0.035176	0.0344404	0.0329349	0.0306387	0.0275537	0.0237492	0.0193868	0.0146531	0.00977769	0.00488912	0.030351
STX5	poor_health_females	1.00006	1.00012	0.128146	0.720408	6513	-0.0212152	-0.020293	-0.0193707	-0.0184485	-0.0175263	-0.0166041	-0.0156819	-0.0147597	-0.0138374	-0.0129151	-0.0119927	-0.0110702	-0.0101477	-0.00922509	-0.00830249	-0.0073799	-0.00645732	-0.00553478	-0.00461228	-0.00368981	-0.00276735	-0.0018449	-0.00092245	0.0202927
ERCC1	poor_health_females	1.00009	1.00019	0.127466	0.721167	6513	-0.0212678	-0.0203431	-0.0194184	-0.0184938	-0.0175691	-0.0166445	-0.0157198	-0.0147952	-0.0138705	-0.0129459	-0.0120212	-0.0110965	-0.0101717	-0.00924695	-0.00832219	-0.00739743	-0.00647266	-0.00554791	-0.00462318	-0.0036985	-0.00277386	-0.00184924	-0.000924618	0.0203432
SKIV2L	poor_health_females	1.00004	1.00007	0.127402	0.721194	6513	0.0205665	0.0196722	0.018778	0.0178837	0.0169894	0.0160951	0.0152009	0.0143066	0.0134124	0.0125181	0.011624	0.0107298	0.00983562	0.00894148	0.00804733	0.0071532	0.00625905	0.00536491	0.00447076	0.00357662	0.00268246	0.00178831	0.000894154	0.0196723
MRPL58	poor_health_females	1.00038	1.00075	0.127255	0.72147	6513	-0.020635	-0.0197395	-0.0188441	-0.0179487	-0.0170532	-0.0161576	-0.0152619	-0.0143659	-0.0134696	-0.012573	-0.0116759	-0.0107785	-0.00988077	-0.00898278	-0.00808457	-0.00718623	-0.00628784	-0.00538947	-0.00449111	-0.00359282	-0.00269459	-0.00179639	-0.000898196	0.0197368
LILRB5	poor_health_males	1.00009	1.00017	0.127024	0.72163	6584	-0.0190477	-0.0182195	-0.0173912	-0.0165629	-0.0157347	-0.0149065	-0.0140783	-0.0132501	-0.012422	-0.0115939	-0.0107659	-0.00993782	-0.00910979	-0.00828176	-0.00745374	-0.00662569	-0.00579761	-0.00496946	-0.00414127	-0.00331303	-0.00248477	-0.00165651	-0.000828257	0.0182195
NFKB2	poor_health_males	1.00012	1.00024	0.126791	0.721923	6584	-0.0174423	-0.0166839	-0.0159254	-0.015167	-0.0144086	-0.0136501	-0.0128917	-0.0121332	-0.0113747	-0.0106163	-0.0098578	-0.00909936	-0.00834094	-0.00758252	-0.00682411	-0.00606573	-0.00530739	-0.00454911	-0.00379087	-0.00303266	-0.00227449	-0.00151632	-0.000758161	0.0166841
RAP1A	poor_health_males	1.00053	1.00106	0.124221	0.725373	6584	0.0194791	0.0186296	0.01778	0.0169305	0.0160809	0.0152314	0.0143821	0.013533	0.0126841	0.0118356	0.0109877	0.0101404	0.00929387	0.00844801	0.00760271	0.00675785	0.00591325	0.00506874	0.00422415	0.00337942	0.00253459	0.00168973	0.000844866	0.0186343
KIT	poor_health_females	1.00039	1.00078	0.123641	0.725734	6513	0.0202633	0.0193808	0.0184984	0.0176159	0.0167334	0.0158509	0.0149683	0.0140857	0.0132032	0.0123207	0.0114384	0.0105563	0.00967446	0.008793	0.00791197	0.00703141	0.00615132	0.0052717	0.00439256	0.00351381	0.00263529	0.00175685	0.000878425	0.0193849
GOT1	poor_health_females	1.00015	1.00031	0.122764	0.726114	6513	0.0201947	0.0193173	0.0184398	0.0175624	0.016685	0.0158076	0.0149302	0.0140528	0.0131754	0.0122979	0.0114204	0.0105427	0.00966486	0.00878683	0.00790861	0.00703023	0.00615171	0.00527306	0.0043943	0.00351547	0.0026366	0.00175773	0.000878866	0.0193159
KIR2DS4	poor_health_males	1.00007	1.00013	0.122562	0.726349	6584	0.0186929	0.0178801	0.0170674	0.0162546	0.0154419	0.0146291	0.0138163	0.0130036	0.0121908	0.0113781	0.0105653	0.00975253	0.00893975	0.00812698	0.00731421	0.00650145	0.0056887	0.00487596	0.00406326	0.00325058	0.00243793	0.00162529	0.000812643	0.0178803
TF	poor_health_males	1.00006	1.00012	0.122512	0.726408	6584	0.0186531	0.017842	0.0170309	0.0162198	0.0154087	0.0145976	0.0137865	0.0129755	0.0121644	0.0113533	0.0105423	0.00973119	0.00892012	0.00810906	0.00729803	0.00648703	0.00567605	0.0048651	0.00405419	0.00324332	0.00243247	0.00162164	0.000810822	0.0178422
CLEC4G	poor_health_males	1.0001	1.00019	0.121937	0.727022	6584	0.0192056	0.0183707	0.0175358	0.0167009	0.015866	0.0150311	0.0141963	0.0133614	0.0125266	0.0116917	0.0108568	0.0100218	0.00918683	0.00835178	0.00751669	0.00668156	0.00584641	0.00501126	0.0041761	0.00334091	0.00250569	0.00167047	0.000835233	0.0183703
LYPD1	poor_health_females	1.00013	1.00025	0.12156	0.727444	6513	-0.020127	-0.0192522	-0.0183774	-0.0175026	-0.0166278	-0.015753	-0.0148782	-0.0140033	-0.0131284	-0.0122535	-0.0113785	-0.0105034	-0.00962828	-0.00875308	-0.00787784	-0.00700256	-0.00612725	-0.00525193	-0.00437662	-0.0035013	-0.00262599	-0.00175066	-0.000875332	0.0192517
VWA5A	poor_health_males	1.3094	1.55653	0.121042	0.845158	6584	0.00588187	0.00750789	0.00913061	0.0107189	0.0122216	0.0136207	0.0149251	0.0161042	0.0171152	0.0178859	0.0183808	0.0185736	0.0184286	0.0179319	0.0170903	0.0159456	0.0145376	0.0129045	0.0110634	0.00902342	0.00683566	0.00457007	0.00228572	0.0162879
RRM2	poor_health_males	1.00018	1.00035	0.12096	0.728212	6584	-0.0188626	-0.018042	-0.0172214	-0.0164008	-0.0155803	-0.0147598	-0.0139394	-0.0131191	-0.0122989	-0.0114787	-0.0106586	-0.00983852	-0.00901848	-0.00819844	-0.00737839	-0.00655836	-0.00573838	-0.00491848	-0.00409864	-0.00327886	-0.00245912	-0.00163941	-0.000819703	0.0180429
DAND5	poor_health_males	1.00005	1.0001	0.12084	0.728176	6584	-0.018822	-0.0180037	-0.0171855	-0.0163672	-0.0155489	-0.0147306	-0.0139123	-0.013094	-0.0122756	-0.0114573	-0.010639	-0.00982068	-0.00900236	-0.00818403	-0.0073657	-0.00654734	-0.00572897	-0.00491057	-0.00409215	-0.00327373	-0.0024553	-0.00163687	-0.000818433	0.0180036
PDGFRA	poor_health_females	1.00066	1.00132	0.120282	0.729845	6513	0.0206631	0.019761	0.0188589	0.0179569	0.0170551	0.0161534	0.015252	0.0143506	0.0134494	0.0125484	0.011648	0.0107485	0.00984983	0.00895203	0.008055	0.00715868	0.00626294	0.00536768	0.00447281	0.00357815	0.00268359	0.00178905	0.000894525	0.0197685
IL34	poor_health_females	1.00025	1.00049	0.120034	0.729373	6513	0.0200663	0.0191929	0.0183195	0.0174462	0.0165728	0.0156995	0.0148262	0.0139529	0.0130798	0.0122067	0.0113338	0.0104611	0.00958856	0.00871629	0.00784425	0.00697242	0.00610073	0.00522915	0.00435761	0.0034861	0.00261458	0.00174306	0.000871528	0.0191948
LRTM2	poor_health_males	1.00011	1.00022	0.119714	0.729469	6584	0.0180708	0.0172852	0.0164996	0.0157141	0.0149285	0.0141429	0.0133572	0.0125714	0.0117857	0.0109998	0.010214	0.00942808	0.00864222	0.00785638	0.00707059	0.00628485	0.00549916	0.00471351	0.0039279	0.00314231	0.00235673	0.00157115	0.000785577	0.0172852
ITPRIP	poor_health_females	1.00026	1.00052	0.119214	0.729983	6513	0.0191911	0.0183578	0.0175246	0.0166914	0.0158582	0.015025	0.0141919	0.0133587	0.0125253	0.0116917	0.0108577	0.0100234	0.00918877	0.00835387	0.00751877	0.00668352	0.00584821	0.00501286	0.00417748	0.00334205	0.00250657	0.00167105	0.000835526	0.0183555
EIF5	poor_health_females	1.00009	1.00017	0.119089	0.730074	6513	0.020706	0.0198061	0.0189062	0.0180063	0.0171063	0.0162064	0.0153065	0.0144066	0.0135066	0.0126066	0.0117065	0.0108064	0.00990619	0.00900595	0.00810562	0.00720522	0.00630474	0.00540419	0.00450359	0.00360292	0.00270221	0.00180148	0.00090074	0.0198052
VEGFB	poor_health_males	1.00004	1.00009	0.118952	0.730243	6584	0.0190031	0.0181767	0.0173502	0.0165238	0.0156975	0.0148711	0.0140448	0.0132184	0.0123922	0.0115659	0.0107397	0.00991351	0.00908736	0.00826124	0.00743513	0.00660901	0.00578289	0.00495676	0.00413063	0.00330451	0.00247838	0.00165225	0.000826126	0.0181769
CEP112	poor_health_females	1.00015	1.0003	0.118336	0.730924	6513	-0.0203174	-0.0194346	-0.0185518	-0.017669	-0.0167862	-0.0159034	-0.0150205	-0.0141376	-0.0132548	-0.0123718	-0.0114888	-0.0106056	-0.00972229	-0.00883883	-0.00795525	-0.00707152	-0.00618769	-0.00530379	-0.00441983	-0.00353587	-0.00265189	-0.00176793	-0.000883963	0.0194335
ADIPOQ	poor_health_females	1.00024	1.00049	0.117486	0.732121	6513	-0.018341	-0.0175433	-0.0167455	-0.0159478	-0.01515	-0.0143521	-0.0135541	-0.012756	-0.0119579	-0.0111598	-0.0103619	-0.00956405	-0.0087664	-0.00796892	-0.0071716	-0.00637444	-0.00557744	-0.00478058	-0.00398381	-0.00318706	-0.00239031	-0.00159354	-0.000796772	0.0175442
NOS3	poor_health_males	1.35712	1.63249	0.117427	0.850427	6584	0.0128747	0.0139434	0.0150125	0.0160801	0.0171391	0.0181791	0.0191991	0.0201787	0.021106	0.0219726	0.0227283	0.0233086	0.0235638	0.023359	0.022639	0.0214036	0.0196814	0.0175407	0.0150567	0.0122794	0.0092937	0.00620981	0.00310562	0.0204582
C1QTNF6	poor_health_males	1.00014	1.00028	0.117276	0.732104	6584	0.0174758	0.0167163	0.0159569	0.0151974	0.0144379	0.0136785	0.012919	0.0121596	0.0114	0.0106404	0.00988066	0.0091208	0.00836081	0.00760071	0.00684054	0.00608035	0.00532019	0.00456008	0.00380003	0.00304001	0.00228	0.00152	0.000760002	0.0167158
MSR1	poor_health_males	1.00008	1.00015	0.117189	0.7322	6584	-0.0190821	-0.0182523	-0.0174226	-0.0165928	-0.015763	-0.0149333	-0.0141035	-0.0132738	-0.0124441	-0.0116144	-0.0107848	-0.00995511	-0.00912549	-0.00829589	-0.00746631	-0.00663675	-0.00580718	-0.0049776	-0.004148	-0.0033184	-0.00248879	-0.00165919	-0.000829597	0.0182525
MN1	poor_health_females	1.00011	1.00021	0.116791	0.732625	6513	-0.0201737	-0.019297	-0.0184202	-0.0175434	-0.0166666	-0.0157898	-0.0149129	-0.014036	-0.013159	-0.0122819	-0.0114048	-0.0105277	-0.00965061	-0.00877348	-0.00789633	-0.00701914	-0.00614189	-0.00526458	-0.0043872	-0.00350978	-0.00263234	-0.00175489	-0.000877447	0.0192963
CHCHD10	poor_health_males	1.23971	1.44126	0.11656	0.759902	6584	-0.0251865	-0.0258281	-0.0264696	-0.0271034	-0.0276861	-0.0281631	-0.0284862	-0.0285947	-0.0284344	-0.027976	-0.0271893	-0.0260638	-0.0245916	-0.0228239	-0.0208542	-0.0187326	-0.0164793	-0.0141057	-0.0116706	-0.00924812	-0.00688091	-0.00457407	-0.00228677	0.0263079
NECTIN1	poor_health_males	1.00011	1.00021	0.116194	0.73338	6584	0.0178589	0.017082	0.0163051	0.0155282	0.0147513	0.0139744	0.0131976	0.0124207	0.0116439	0.0108671	0.0100904	0.0093137	0.00853715	0.00776071	0.0069844	0.00620821	0.0054321	0.00465604	0.00388001	0.003104	0.002328	0.001552	0.000776	0.0170829
HYOU1	poor_health_males	1.00032	1.00064	0.115812	0.733736	6584	0.0204493	0.0195619	0.0186744	0.017787	0.0168995	0.016012	0.0151243	0.0142366	0.0133487	0.0124606	0.0115723	0.0106838	0.00979489	0.00890568	0.00801608	0.00712607	0.00623573	0.00534517	0.00445445	0.00356363	0.00267274	0.00178183	0.000890916	0.0195584
KLRC1	poor_health_females	1.00013	1.00025	0.11568	0.733914	6513	0.0204058	0.0195186	0.0186313	0.0177441	0.0168568	0.0159696	0.0150823	0.014195	0.0133078	0.0124205	0.0115332	0.0106458	0.00975854	0.00887124	0.00798397	0.00709672	0.00620953	0.00532239	0.00443531	0.00354824	0.00266118	0.00177411	0.000887057	0.0195188
TGFBR1	poor_health_males	1.00013	1.00026	0.114702	0.735018	6584	-0.0183193	-0.0175226	-0.016726	-0.0159294	-0.0151327	-0.0143361	-0.0135395	-0.0127429	-0.0119463	-0.0111497	-0.0103531	-0.0095565	-0.00875996	-0.00796346	-0.00716701	-0.00637059	-0.00557424	-0.00477792	-0.00398162	-0.00318531	-0.00238899	-0.00159266	-0.000796332	0.017523
PTPRC	poor_health_males	1.00013	1.00026	0.114584	0.735105	6584	0.0187342	0.0179199	0.0171056	0.0162913	0.015477	0.0146627	0.0138484	0.013034	0.0122195	0.0114049	0.0105903	0.00977561	0.00896092	0.00814621	0.00733148	0.00651675	0.00570206	0.00488742	0.00407283	0.00325828	0.00244372	0.00162915	0.000814576	0.0179196
NDST1	poor_health_males	1.27885	1.50665	0.114017	0.772759	6584	-0.0208798	-0.0217185	-0.0225575	-0.0233959	-0.0242126	-0.0249517	-0.0255521	-0.0259731	-0.0261465	-0.0260306	-0.0256203	-0.024928	-0.0239801	-0.0227683	-0.0212391	-0.0193793	-0.0172606	-0.014974	-0.0125928	-0.0101391	-0.00762617	-0.00508789	-0.00254381	0.0236027
RUVBL1	poor_health_males	1.00015	1.0003	0.113555	0.736264	6584	-0.0174466	-0.0166883	-0.01593	-0.0151717	-0.0144134	-0.0136551	-0.0128967	-0.0121382	-0.0113798	-0.0106213	-0.00986281	-0.00910425	-0.00834564	-0.00758699	-0.00682833	-0.00606964	-0.00531093	-0.00455221	-0.00379349	-0.00303477	-0.00227605	-0.00151736	-0.000758681	0.0166879
ECHDC3	poor_health_females	1.00028	1.00056	0.11325	0.736792	6513	-0.0200579	-0.0191862	-0.0183145	-0.0174429	-0.0165712	-0.0156993	-0.0148274	-0.0139552	-0.0130827	-0.01221	-0.0113371	-0.0104641	-0.00959119	-0.00871851	-0.00784608	-0.00697388	-0.00610184	-0.00522995	-0.00435817	-0.00348648	-0.00261484	-0.00174322	-0.000871612	0.0191862
NLGN1	poor_health_males	1.00025	1.0005	0.112748	0.737373	6584	-0.017383	-0.0166271	-0.0158712	-0.0151153	-0.0143594	-0.0136033	-0.0128472	-0.012091	-0.0113347	-0.0105783	-0.00982199	-0.00906573	-0.00830963	-0.00755371	-0.00679796	-0.00604238	-0.00528698	-0.00453172	-0.0037765	-0.00302126	-0.00226598	-0.00151066	-0.00075533	0.0166277
SUSD2	poor_health_females	1.00012	1.00023	0.111855	0.738186	6513	0.0198517	0.0189884	0.0181252	0.0172619	0.0163987	0.0155354	0.0146721	0.0138089	0.0129457	0.0120825	0.0112193	0.0103563	0.00949327	0.00863034	0.00776744	0.00690453	0.00604156	0.00517854	0.00431547	0.00345238	0.00258928	0.00172619	0.000863093	0.0189886
GLT8D2	poor_health_males	1.00009	1.00018	0.110752	0.739356	6584	0.0162131	0.0155085	0.0148038	0.0140991	0.0133945	0.0126898	0.0119851	0.0112804	0.0105756	0.00987085	0.00916602	0.00846114	0.00775622	0.00705126	0.00634629	0.00564129	0.00493626	0.00423118	0.00352604	0.00282086	0.00211565	0.00141043	0.000705217	0.0155079
PLG	poor_health_females	1.24161	1.44502	0.110471	0.766433	6513	0.0265116	0.0266947	0.0268787	0.0270654	0.0272605	0.0274776	0.0276916	0.02783	0.0278384	0.0276705	0.0272763	0.0265781	0.0254953	0.0240238	0.0222688	0.0202971	0.0181137	0.015744	0.0132206	0.0105945	0.00793874	0.00529044	0.00264511	0.0251933
CNGB3	poor_health_females	1.00012	1.00024	0.109881	0.740397	6513	-0.0193189	-0.0184791	-0.0176393	-0.0167995	-0.0159598	-0.01512	-0.0142802	-0.0134404	-0.0126005	-0.0117606	-0.0109206	-0.0100807	-0.00924064	-0.0084006	-0.00756055	-0.0067205	-0.00588047	-0.00504044	-0.0042004	-0.00336034	-0.00252026	-0.00168017	-0.000840086	0.0184788
LTA	poor_health_males	1.00019	1.00037	0.109595	0.740881	6584	0.0187733	0.0179565	0.0171397	0.0163229	0.0155061	0.0146893	0.0138725	0.0130557	0.0122391	0.0114227	0.0106064	0.00979024	0.00897424	0.00815836	0.00734259	0.0065269	0.00571122	0.00489549	0.00407969	0.00326382	0.0024479	0.00163194	0.000815972	0.0179573
BLOC1S2	poor_health_males	1.00015	1.00029	0.109405	0.740975	6584	-0.0180691	-0.0172836	-0.0164981	-0.0157126	-0.014927	-0.0141414	-0.0133558	-0.0125702	-0.0117846	-0.0109991	-0.0102135	-0.00942784	-0.0086422	-0.00785654	-0.00707085	-0.00628516	-0.00549946	-0.00471375	-0.00392807	-0.00314241	-0.00235679	-0.00157119	-0.000785593	0.0172836
IVD	poor_health_females	1.0001	1.00019	0.108978	0.741458	6513	0.0183936	0.0175936	0.0167937	0.0159937	0.0151937	0.0143938	0.0135938	0.0127938	0.0119939	0.011194	0.0103941	0.00959433	0.00879461	0.00799497	0.00719539	0.00639587	0.00559638	0.00479691	0.00399743	0.00319795	0.00239846	0.00159898	0.000799489	0.0175941
ERVV_1	poor_health_females	1.00025	1.00049	0.108779	0.741874	6513	0.0193576	0.0185149	0.0176722	0.0168295	0.0159868	0.0151443	0.0143019	0.0134598	0.012618	0.0117765	0.0109352	0.0100942	0.00925332	0.0084125	0.00757163	0.00673067	0.00588962	0.00504846	0.00420716	0.00336579	0.00252438	0.00168293	0.000841465	0.0185161
CD7	poor_health_females	1.00015	1.0003	0.108247	0.742323	6513	-0.0191737	-0.0183399	-0.0175061	-0.0166724	-0.0158386	-0.0150048	-0.0141711	-0.0133374	-0.0125037	-0.0116701	-0.0108365	-0.0100029	-0.00916935	-0.00833578	-0.00750221	-0.00666863	-0.00583503	-0.00500143	-0.00416783	-0.00333423	-0.00250065	-0.00166709	-0.000833546	0.0183401
PDXDC1	poor_health_females	1.0001	1.0002	0.108155	0.742381	6513	-0.0192722	-0.0184343	-0.0175964	-0.0167584	-0.0159205	-0.0150826	-0.0142447	-0.0134067	-0.0125687	-0.0117306	-0.0108924	-0.0100543	-0.00921613	-0.00837807	-0.00754008	-0.00670215	-0.00586427	-0.00502643	-0.00418863	-0.00335088	-0.00251315	-0.00167543	-0.000837715	0.0184345
AXL	poor_health_males	1.26365	1.48146	0.107877	0.887114	6584	0.00314667	0.00153783	-7.06946e-05	-0.00167335	-0.00327311	-0.00487722	-0.00647308	-0.00799787	-0.00931853	-0.0103369	-0.0110302	-0.011357	-0.011289	-0.0108468	-0.0101002	-0.00913906	-0.0080612	-0.00691857	-0.00573739	-0.00454271	-0.00337062	-0.00223505	-0.00111672	0.0145036
TUBB3	poor_health_females	1.00006	1.00012	0.107853	0.742681	6513	-0.0186063	-0.0177973	-0.0169882	-0.0161792	-0.0153702	-0.0145611	-0.0137521	-0.0129432	-0.0121342	-0.0113252	-0.0105162	-0.00970726	-0.00889829	-0.00808932	-0.00728037	-0.00647143	-0.00566248	-0.00485353	-0.00404459	-0.00323566	-0.00242674	-0.00161782	-0.000808911	0.0177974
shbg	poor_health_females	1.00094	1.00188	0.107722	0.743541	34525	0.00884462	0.00846169	0.00807875	0.00769581	0.0073128	0.00692961	0.00654606	0.006162	0.00577739	0.00539235	0.00500704	0.00462157	0.00423605	0.00385051	0.00346504	0.00307969	0.00269446	0.00230934	0.00192433	0.00153943	0.00115457	0.000769719	0.00038486	0.00845976
CDH4	poor_health_females	1.00004	1.00007	0.1077	0.742839	6513	0.019297	0.018458	0.0176189	0.0167798	0.0159407	0.0151016	0.0142626	0.0134235	0.0125844	0.0117453	0.0109063	0.0100672	0.00922819	0.00838918	0.00755021	0.00671126	0.00587233	0.00503342	0.00419451	0.00335561	0.00251671	0.00167781	0.000838905	0.0184581
SERPINC1	poor_health_females	1.00049	1.00099	0.107592	0.743774	6513	-0.019685	-0.0188259	-0.0179668	-0.0171078	-0.0162488	-0.01539	-0.0145315	-0.0136735	-0.0128159	-0.0119588	-0.0111022	-0.010246	-0.00939037	-0.0085353	-0.00768073	-0.00682665	-0.00597302	-0.00511967	-0.00426643	-0.0034132	-0.00255994	-0.00170663	-0.000853317	0.0188317
ERBB2	poor_health_males	1.00006	1.00011	0.107558	0.742996	6584	-0.0178543	-0.0170782	-0.0163021	-0.015526	-0.0147499	-0.0139738	-0.0131976	-0.0124214	-0.0116452	-0.0108689	-0.0100925	-0.00931617	-0.00853976	-0.00776333	-0.0069869	-0.00621048	-0.00543407	-0.0046577	-0.00388137	-0.00310506	-0.00232879	-0.00155252	-0.000776261	0.017078
PRKAG3	poor_health_females	1.00017	1.00033	0.107547	0.743056	6513	-0.0197541	-0.0188958	-0.0180374	-0.017179	-0.0163206	-0.0154623	-0.0146039	-0.0137456	-0.0128872	-0.0120289	-0.0111704	-0.0103117	-0.00945282	-0.00859373	-0.00773448	-0.00687511	-0.00601568	-0.00515626	-0.00429685	-0.00343747	-0.0025781	-0.00171874	-0.000859369	0.0188948
TRIM26	poor_health_males	1.00016	1.00033	0.107349	0.743362	6584	-0.01812	-0.0173322	-0.0165444	-0.0157567	-0.0149689	-0.0141811	-0.0133933	-0.0126055	-0.0118176	-0.0110297	-0.0102417	-0.00945382	-0.00866588	-0.00787793	-0.00708995	-0.00630196	-0.00551399	-0.00472608	-0.00393826	-0.00315051	-0.00236285	-0.00157522	-0.000787611	0.0173324
SIGLEC9	poor_health_males	1.0002	1.00039	0.107348	0.743443	6584	0.0182762	0.017481	0.0166857	0.0158904	0.0150952	0.0143001	0.013505	0.0127101	0.0119153	0.0111207	0.0103263	0.00953204	0.00873784	0.00794366	0.00714945	0.00635516	0.00556082	0.00476643	0.00397203	0.00317762	0.00238321	0.0015888	0.0007944	0.0174818
DDR1	poor_health_males	1.00014	1.00029	0.10663	0.744236	6584	-0.0197398	-0.0188812	-0.0180226	-0.0171641	-0.0163055	-0.0154468	-0.0145882	-0.0137295	-0.0128708	-0.0120121	-0.0111535	-0.0102949	-0.00943647	-0.00857811	-0.00771991	-0.00686186	-0.00600394	-0.00514612	-0.00428836	-0.00343066	-0.00257298	-0.00171532	-0.00085766	0.0188821
ABO	poor_health_females	1.00016	1.00033	0.106315	0.744588	6513	-0.0185326	-0.0177266	-0.0169207	-0.0161147	-0.0153088	-0.0145028	-0.0136968	-0.0128908	-0.0120848	-0.0112789	-0.0104731	-0.00966733	-0.00886162	-0.00805594	-0.00725029	-0.00644466	-0.00563903	-0.0048334	-0.00402778	-0.0032222	-0.00241664	-0.00161109	-0.000805546	0.017727
TSPAN15	poor_health_males	1.00007	1.00014	0.106037	0.744797	6584	-0.01715	-0.0164042	-0.0156585	-0.0149127	-0.0141669	-0.0134212	-0.0126754	-0.0119297	-0.011184	-0.0104383	-0.0096927	-0.00894712	-0.00820156	-0.00745601	-0.00671045	-0.00596487	-0.00521927	-0.00447367	-0.00372807	-0.00298247	-0.00223685	-0.00149124	-0.000745619	0.0164044
hdl_cholesterol	poor_health_females	1.00187	1.00375	0.105949	0.747758	34882	0.00735973	0.00703765	0.00671556	0.00639348	0.00607139	0.0057493	0.00542712	0.00510476	0.0047822	0.00445943	0.00413672	0.00381437	0.00349257	0.00317145	0.00285115	0.00253173	0.00221321	0.00189554	0.00157868	0.00126249	0.000946727	0.000631125	0.000315561	0.00704417
TNFRSF10C	poor_health_males	1.00028	1.00056	0.105901	0.745297	6584	0.0171891	0.0164409	0.0156927	0.0149445	0.0141963	0.0134481	0.0126998	0.0119516	0.0112035	0.0104556	0.00970792	0.00896055	0.00821351	0.00746673	0.00672012	0.00597359	0.0052271	0.00448058	0.00373398	0.00298729	0.00224051	0.00149369	0.000746844	0.0164422
BTD	poor_health_males	1.00016	1.00032	0.105056	0.746	6584	0.0174648	0.0167055	0.0159462	0.0151869	0.0144276	0.0136684	0.0129092	0.0121501	0.0113909	0.0106318	0.00987263	0.00911347	0.00835433	0.00759518	0.00683599	0.00607671	0.0053173	0.00455777	0.00379816	0.00303853	0.00227889	0.00151925	0.000759625	0.0167052
FGL1	poor_health_males	1.00035	1.00069	0.104825	0.746262	6584	0.0176593	0.0168933	0.0161274	0.0153614	0.0145954	0.0138293	0.013063	0.0122966	0.0115299	0.0107629	0.00999553	0.00922782	0.0084598	0.00769152	0.00692296	0.00615413	0.00538506	0.00461581	0.00384651	0.0030772	0.00230789	0.00153858	0.00076929	0.01689
BOC	poor_health_females	1.00018	1.00036	0.104721	0.746485	6513	0.0189348	0.0181113	0.0172878	0.0164643	0.0156408	0.0148173	0.0139938	0.0131702	0.0123465	0.0115229	0.0106994	0.00987602	0.00905277	0.00822961	0.00740652	0.00658345	0.00576042	0.00493742	0.00411448	0.00329156	0.00246866	0.00164577	0.000822884	0.0181119
VCPKMT	poor_health_males	1.24927	1.4574	0.103913	0.781127	6584	-0.0242269	-0.0243223	-0.024418	-0.0245158	-0.0246127	-0.0246807	-0.0246757	-0.0245874	-0.0244352	-0.0242213	-0.0239061	-0.0234261	-0.0227197	-0.0217312	-0.0204319	-0.0188229	-0.0169146	-0.0147454	-0.0123853	-0.00991076	-0.00740572	-0.00492745	-0.00246304	0.0222177
DHODH	poor_health_males	1.00024	1.00048	0.103829	0.747713	6584	0.0168201	0.0160874	0.0153547	0.0146221	0.0138895	0.0131571	0.0124248	0.0116926	0.0109605	0.0102287	0.00949698	0.0087655	0.00803425	0.00730324	0.00657245	0.00584188	0.00511148	0.00438121	0.00365101	0.00292084	0.00219066	0.00146045	0.000730224	0.0160898
SIRPA	poor_health_females	1.00014	1.00027	0.103827	0.747437	6513	0.0183535	0.0175556	0.0167576	0.0159597	0.0151617	0.0143638	0.0135659	0.0127679	0.01197	0.011172	0.010374	0.00957591	0.00877783	0.00797975	0.00718169	0.00638366	0.00558565	0.00478764	0.00398966	0.0031917	0.00239376	0.00159584	0.000797918	0.0175556
RBM25	poor_health_males	1.00044	1.00089	0.103708	0.748135	6584	-0.0172373	-0.0164855	-0.0157336	-0.0149817	-0.01423	-0.0134783	-0.012727	-0.0119762	-0.011226	-0.0104763	-0.00972725	-0.00897852	-0.00823008	-0.00748188	-0.00673383	-0.00598581	-0.00523777	-0.00448969	-0.00374155	-0.00299331	-0.002245	-0.00149666	-0.00074833	0.016489
CEP152	poor_health_females	1.30625	1.55228	0.103208	0.828001	6513	-0.00914956	-0.010922	-0.0126938	-0.014448	-0.0161471	-0.0177631	-0.019228	-0.0204482	-0.0213677	-0.0218977	-0.021981	-0.0216102	-0.020838	-0.019761	-0.0184135	-0.0167959	-0.0149511	-0.0129361	-0.0108163	-0.00864444	-0.00647228	-0.00431683	-0.00215904	0.019822
LRP2	poor_health_males	1.18673	1.34997	0.102857	0.777079	6584	0.0219017	0.0218651	0.0218284	0.021791	0.0217474	0.021699	0.0216337	0.0215179	0.0212847	0.0208755	0.0202396	0.019345	0.0181881	0.0167993	0.0152509	0.0136081	0.0119299	0.0102541	0.0085833	0.00689711	0.00518454	0.00345787	0.00172895	0.0201727
TEX101	poor_health_females	1.0001	1.00021	0.102178	0.74935	6513	0.0115457	0.0110438	0.0105419	0.0100399	0.00953797	0.00903601	0.00853403	0.00803205	0.00753005	0.00702805	0.00652605	0.00602407	0.0055221	0.00502016	0.00451824	0.00401632	0.00351438	0.0030124	0.00251039	0.00200835	0.00150628	0.00100419	0.000502094	0.0110437
MFAP3	poor_health_males	1.00026	1.00052	0.101251	0.750731	6584	0.0167163	0.0159886	0.015261	0.0145334	0.0138058	0.0130783	0.0123508	0.0116234	0.0108962	0.010169	0.00944209	0.00871533	0.00798877	0.00726236	0.00653611	0.00580998	0.0050839	0.00435784	0.00363174	0.00290554	0.00217923	0.00145283	0.000726417	0.0159899
IFT20	poor_health_females	1.00017	1.00034	0.0993262	0.752733	6513	-0.0182492	-0.0174566	-0.016664	-0.0158714	-0.0150788	-0.0142861	-0.0134933	-0.0127005	-0.0119076	-0.0111145	-0.0103213	-0.00952793	-0.00873436	-0.00794062	-0.00714673	-0.00635273	-0.00555865	-0.00476452	-0.00397037	-0.00317625	-0.00238218	-0.00158812	-0.000794059	0.0174551
ZP4	poor_health_females	1.00042	1.00084	0.0990571	0.75373	6513	0.0194132	0.0185669	0.0177205	0.0168742	0.0160279	0.0151817	0.0143354	0.0134893	0.0126435	0.0117981	0.0109531	0.0101085	0.00926434	0.00842063	0.00757742	0.00673477	0.00589261	0.00505077	0.00420908	0.00336737	0.00252556	0.00168371	0.000841856	0.0185713
LY96	poor_health_females	1.00008	1.00015	0.0989396	0.753187	6513	0.0173671	0.0166122	0.0158572	0.0151022	0.0143472	0.0135922	0.0128372	0.0120822	0.0113272	0.0105721	0.00981706	0.00906202	0.00830698	0.00755193	0.00679685	0.00604174	0.0052866	0.00453142	0.00377621	0.00302097	0.00226573	0.00151049	0.000755243	0.0166119
IL32	poor_health_males	1.0004	1.00079	0.098488	0.753954	6584	-0.018792	-0.0179753	-0.0171587	-0.0163421	-0.0155256	-0.0147093	-0.0138931	-0.0130772	-0.0122613	-0.0114456	-0.0106298	-0.0098139	-0.0089978	-0.00818146	-0.00736484	-0.00654785	-0.00573039	-0.00491242	-0.00409401	-0.00327533	-0.00245652	-0.00163769	-0.000818847	0.0179731
CD300A	poor_health_males	1.15177	1.28788	0.097243	0.779157	6584	-0.0270889	-0.0268262	-0.0265625	-0.0262865	-0.0259801	-0.0256383	-0.025276	-0.0248882	-0.024439	-0.0238868	-0.0231924	-0.022314	-0.021215	-0.0198895	-0.0183539	-0.0166349	-0.0147657	-0.0127793	-0.0107142	-0.00860041	-0.00645834	-0.00430419	-0.00215192	0.024937
CRHR1	poor_health_males	1.00003	1.00007	0.096374	0.756286	6584	-0.0158017	-0.0151146	-0.0144275	-0.0137403	-0.0130532	-0.0123661	-0.011679	-0.0109919	-0.0103048	-0.00961774	-0.00893068	-0.00824364	-0.00755662	-0.00686962	-0.00618264	-0.00549568	-0.00480871	-0.00412175	-0.0034348	-0.00274784	-0.00206088	-0.00137392	-0.000686961	0.0151147
SUMF1	poor_health_females	1.00102	1.00204	0.0952305	0.759509	6513	0.0173078	0.016549	0.0157902	0.0150314	0.0142728	0.0135145	0.0127566	0.0119995	0.0112436	0.010489	0.00973561	0.00898321	0.00823175	0.00748107	0.00673101	0.00598162	0.005233	0.00448506	0.00373756	0.00299016	0.00224269	0.00149515	0.000747577	0.0165603
ZBTB17	poor_health_females	1.0003	1.0006	0.0950766	0.758365	6513	0.017743	0.01697	0.016197	0.015424	0.014651	0.013878	0.0131052	0.0123325	0.01156	0.0107878	0.0100158	0.00924419	0.00847285	0.00770183	0.00693115	0.00616076	0.00539057	0.00462046	0.00385038	0.00308031	0.00231024	0.00154015	0.000770076	0.0169729
MRPL58	poor_health_males	1.00017	1.00033	0.0950516	0.758103	6584	0.0168097	0.0160781	0.0153465	0.0146149	0.0138834	0.013152	0.0124207	0.0116896	0.0109587	0.0102279	0.00949714	0.00876646	0.00803581	0.00730517	0.00657457	0.005844	0.00511348	0.00438302	0.00365257	0.00292211	0.00219161	0.00146107	0.000730538	0.0160791
GGH	poor_health_females	1.00007	1.00014	0.0943469	0.758774	6513	-0.0179585	-0.017178	-0.0163975	-0.0156169	-0.0148364	-0.0140559	-0.0132753	-0.0124947	-0.0117141	-0.0109335	-0.0101528	-0.00937205	-0.00859125	-0.00781039	-0.00702948	-0.00624852	-0.00546751	-0.00468645	-0.00390537	-0.00312429	-0.00234321	-0.00156214	-0.000781068	0.0171775
SERPINI2	poor_health_females	1.3136	1.56419	0.0939545	0.822718	6513	-0.0316228	-0.0312113	-0.0308007	-0.0303943	-0.0299945	-0.029625	-0.0293005	-0.0290399	-0.0288438	-0.0286808	-0.028534	-0.028354	-0.0280112	-0.027327	-0.0261997	-0.0246306	-0.0226464	-0.0202188	-0.0173773	-0.0142	-0.0107774	-0.00721259	-0.00360702	0.0280157
FRZB	poor_health_males	1.14812	1.28131	0.0933498	0.918902	6584	-0.00761809	-0.00660119	-0.00558386	-0.00455794	-0.00350785	-0.00243686	-0.00138126	-0.000381332	0.000553631	0.00140763	0.00215205	0.00275923	0.00318916	0.00344205	0.00355735	0.00355072	0.00341271	0.00314464	0.00276237	0.00228266	0.00173793	0.00116278	0.000581569	0.0111754
KIAA1549L	poor_health_males	1.0001	1.00021	0.0911807	0.762791	6584	-0.0155611	-0.0148846	-0.0142082	-0.0135317	-0.0128552	-0.0121787	-0.0115022	-0.0108258	-0.0101493	-0.00947281	-0.00879634	-0.00811983	-0.00744329	-0.0067667	-0.00609008	-0.00541341	-0.0047367	-0.00405997	-0.00338325	-0.00270656	-0.00202989	-0.00135326	-0.000676628	0.0148844
UNC5D	poor_health_females	1.00009	1.00017	0.0902176	0.763959	6513	-0.0175128	-0.0167518	-0.0159908	-0.0152297	-0.0144687	-0.0137077	-0.0129466	-0.0121855	-0.0114243	-0.0106631	-0.00990186	-0.0091405	-0.00837907	-0.00761757	-0.00685601	-0.00609437	-0.00533268	-0.00457093	-0.00380914	-0.00304733	-0.0022855	-0.00152366	-0.000761832	0.016751
NDST1	poor_health_females	1.00004	1.00008	0.0900324	0.764197	6513	0.0179124	0.0171336	0.0163547	0.0155759	0.014797	0.0140182	0.0132394	0.0124605	0.0116817	0.0109029	0.010124	0.00934521	0.00856639	0.00778756	0.00700875	0.00622996	0.00545119	0.00467244	0.00389369	0.00311495	0.00233621	0.00155747	0.000778737	0.0171337
HDAC8	poor_health_females	1.00032	1.00064	0.0898333	0.764604	6513	-0.0173117	-0.0165605	-0.0158093	-0.0150582	-0.014307	-0.0135559	-0.0128045	-0.012053	-0.011301	-0.0105487	-0.009796	-0.0090429	-0.00828946	-0.00753578	-0.00678196	-0.00602806	-0.00527416	-0.00452037	-0.00376675	-0.00301327	-0.0022599	-0.00150659	-0.000753296	0.0165584
RASGRF1	poor_health_males	1.00022	1.00044	0.089053	0.76559	6584	-0.015146	-0.0144882	-0.0138304	-0.0131726	-0.0125148	-0.0118568	-0.0111987	-0.0105404	-0.00988201	-0.00922351	-0.00856497	-0.00790641	-0.00724787	-0.00658934	-0.00593073	-0.00527202	-0.00461319	-0.00395428	-0.0032953	-0.00263628	-0.00197721	-0.00131814	-0.000659071	0.0144869
BTD	poor_health_females	1.00015	1.0003	0.0887134	0.766002	6513	0.0178866	0.0171089	0.0163312	0.0155536	0.0147759	0.0139982	0.0132206	0.0124429	0.0116652	0.0108876	0.01011	0.00933235	0.00855475	0.00777717	0.00699961	0.00622206	0.00544449	0.00466686	0.00388915	0.00311137	0.00233355	0.0015557	0.000777852	0.0171088
CR2	poor_health_males	1.00028	1.00056	0.0886312	0.766432	6584	0.0167407	0.0160117	0.0152826	0.0145536	0.0138245	0.0130953	0.0123662	0.0116371	0.0109082	0.0101796	0.00945134	0.00872335	0.00799565	0.00726819	0.00654092	0.00581379	0.00508678	0.00435991	0.00363315	0.00290649	0.00217986	0.00145324	0.000726621	0.0160141
RGMB	poor_health_males	1.00004	1.00008	0.0884648	0.76621	6584	0.0184474	0.0176452	0.0168429	0.0160407	0.0152385	0.0144363	0.0136341	0.012832	0.0120298	0.0112277	0.0104256	0.0096235	0.00882146	0.00801946	0.00721747	0.00641551	0.00561356	0.00481162	0.00400968	0.00320774	0.00240581	0.00160387	0.000801936	0.0176454
MARCO	poor_health_males	1.00006	1.00012	0.0884154	0.766237	6584	0.0155873	0.0149099	0.0142325	0.0135551	0.0128777	0.0122003	0.0115228	0.0108454	0.0101679	0.00949033	0.00881274	0.00813509	0.00745737	0.0067796	0.00610177	0.00542388	0.00474596	0.004068	0.00339003	0.00271204	0.00203404	0.00135603	0.000678015	0.0149093
OSMR	poor_health_males	1.0001	1.0002	0.0878042	0.767122	6584	0.0151304	0.0144724	0.0138145	0.0131565	0.0124986	0.0118406	0.0111827	0.0105248	0.00986696	0.00920916	0.00855138	0.0078936	0.00723582	0.00657804	0.00592024	0.00526242	0.00460458	0.00394675	0.00328893	0.00263114	0.00197336	0.00131557	0.000657786	0.0144726
EDEM2	poor_health_males	1.00018	1.00036	0.0876748	0.767344	6584	-0.0156885	-0.0150064	-0.0143243	-0.0136423	-0.0129602	-0.0122782	-0.0115963	-0.0109145	-0.0102326	-0.00955076	-0.00886882	-0.00818683	-0.00750481	-0.00682276	-0.00614065	-0.00545848	-0.00477625	-0.00409396	-0.00341164	-0.00272931	-0.00204698	-0.00136466	-0.000682328	0.0150062
QSOX1	poor_health_females	1.00016	1.00032	0.0874497	0.767624	6513	0.0171228	0.0163786	0.0156344	0.0148902	0.0141459	0.0134017	0.0126574	0.011913	0.0111686	0.0104242	0.00967966	0.00893507	0.00819041	0.00744571	0.00670101	0.00595636	0.00521175	0.00446717	0.00372262	0.00297808	0.00223356	0.00148904	0.000744519	0.0163783
FHIP2A	poor_health_females	1.00026	1.00053	0.0866536	0.768722	6513	0.0171378	0.016393	0.0156482	0.0149034	0.0141586	0.0134138	0.012669	0.0119243	0.0111797	0.0104352	0.00969081	0.00894646	0.00820206	0.0074575	0.00671272	0.00596769	0.00522237	0.00447676	0.00373088	0.00298482	0.00223864	0.00149243	0.000746215	0.0163916
ZNF75D	poor_health_females	1.00016	1.00032	0.0848123	0.771055	6513	0.0157938	0.0151074	0.0144211	0.0137347	0.0130483	0.0123619	0.0116753	0.0109888	0.0103021	0.00961547	0.00892879	0.00824211	0.00755541	0.00686867	0.0061819	0.00549511	0.0048083	0.00412147	0.00343462	0.00274774	0.00206082	0.00137389	0.000686945	0.0151068
ADAMTS4	poor_health_males	1.28934	1.52389	0.0840683	0.869711	6584	-0.00489144	-0.00687993	-0.00886624	-0.0108234	-0.012678	-0.0143191	-0.0156627	-0.0166573	-0.0172815	-0.0175791	-0.017635	-0.0174916	-0.0171123	-0.0164285	-0.015438	-0.0141957	-0.0127581	-0.0111536	-0.00941949	-0.00759514	-0.00571107	-0.00380832	-0.00190419	0.0157308
EGFR	poor_health_females	1.26515	1.48461	0.0833476	0.823414	6513	-0.0148213	-0.0160708	-0.0173206	-0.0185595	-0.0197492	-0.0208342	-0.0217691	-0.0224819	-0.022879	-0.0229393	-0.0226929	-0.0221427	-0.0212748	-0.0200647	-0.0185202	-0.0167084	-0.0147392	-0.0127146	-0.0106459	-0.00853336	-0.00639871	-0.00426426	-0.00213174	0.0208076
ZNF75D	poor_health_males	1.00011	1.00022	0.0832193	0.773105	6584	-0.0156417	-0.0149616	-0.0142815	-0.0136015	-0.0129214	-0.0122414	-0.0115614	-0.0108815	-0.0102016	-0.00952166	-0.00884172	-0.00816173	-0.00748168	-0.00680159	-0.00612146	-0.0054413	-0.00476111	-0.00408092	-0.00340073	-0.00272056	-0.0020404	-0.00136027	-0.000680133	0.0149616
SGSH	poor_health_females	1.25507	1.46773	0.0828877	0.899613	6513	0.00410069	0.00212138	0.000142231	-0.00182732	-0.00373989	-0.00552005	-0.00710994	-0.00846654	-0.0095365	-0.0103017	-0.0107492	-0.0108544	-0.0106494	-0.0101776	-0.00944766	-0.00849863	-0.00741464	-0.00627924	-0.00514963	-0.00405019	-0.00299267	-0.00198357	-0.000991325	0.0149551
TRPV3	poor_health_females	1.0002	1.00039	0.0821558	0.774541	6513	0.0159476	0.0152548	0.0145621	0.0138693	0.0131765	0.0124837	0.011791	0.0110982	0.0104055	0.00971273	0.00901986	0.00832683	0.00763359	0.00694012	0.00624642	0.00555255	0.00485853	0.00416444	0.00347036	0.00277629	0.00208223	0.00138816	0.000694081	0.0152535
RYR1	poor_health_males	1.00005	1.0001	0.0818933	0.774845	6584	-0.015371	-0.0147025	-0.014034	-0.0133655	-0.012697	-0.0120285	-0.01136	-0.0106916	-0.0100231	-0.00935473	-0.00868636	-0.00801801	-0.0073497	-0.00668143	-0.0060132	-0.00534502	-0.00467687	-0.00400875	-0.00334063	-0.00267251	-0.00200438	-0.00133625	-0.000668127	0.0147029
LDLR	poor_health_males	1.00011	1.00022	0.0816106	0.775307	6584	0.0148184	0.0141738	0.0135293	0.0128848	0.0122403	0.0115958	0.0109514	0.0103069	0.00966246	0.00901804	0.00837366	0.00772932	0.00708505	0.00644084	0.00579668	0.00515257	0.00450849	0.00386442	0.00322036	0.0025763	0.00193223	0.00128815	0.000644076	0.0141743
PAM	poor_health_males	1.26828	1.48916	0.0793999	0.852701	6584	0.00983631	0.0112098	0.0125818	0.0139374	0.0152468	0.0164752	0.0175827	0.0185218	0.0192458	0.0196847	0.0197392	0.0194109	0.0187626	0.0178252	0.0165851	0.0150673	0.0133232	0.0114432	0.00950813	0.00756258	0.0056416	0.00375367	0.00187662	0.0178625
LRP1	poor_health_males	1.31384	1.5637	0.0793608	0.844546	6584	-0.0267801	-0.0265961	-0.0264118	-0.0262388	-0.0261114	-0.0260415	-0.0260553	-0.0261765	-0.0263352	-0.0264313	-0.0263994	-0.0261902	-0.0257558	-0.0250712	-0.0241264	-0.0228469	-0.0211468	-0.0189576	-0.0163099	-0.0133186	-0.0100963	-0.00675563	-0.00337847	0.0234017
ATRN	poor_health_males	1.00017	1.00034	0.0786594	0.779394	6584	0.0149115	0.0142629	0.0136144	0.0129659	0.0123174	0.0116689	0.0110204	0.0103718	0.00972323	0.00907453	0.00842576	0.00777697	0.00712825	0.00647965	0.00583122	0.00518297	0.00453487	0.00388688	0.00323896	0.00259111	0.0019433	0.00129552	0.000647762	0.0142637
MUC16	poor_health_males	1.18014	1.33839	0.0779904	0.924799	6584	0.0047286	0.0036217	0.00251455	0.00140297	0.000283137	-0.000859284	-0.00200675	-0.00311381	-0.00411178	-0.00493765	-0.00554947	-0.00593162	-0.00609732	-0.00605679	-0.0058075	-0.00538467	-0.00485239	-0.00423829	-0.00355489	-0.00284376	-0.00213065	-0.00142152	-0.00071096	0.0108259
PALLD	poor_health_females	1.28912	1.52429	0.0779111	0.864351	6513	-0.00919187	-0.0106541	-0.0121187	-0.0135989	-0.0150928	-0.0165433	-0.0178734	-0.0189638	-0.0196936	-0.0200275	-0.0199736	-0.0195793	-0.0189558	-0.0181955	-0.0173027	-0.0161975	-0.0148113	-0.0131296	-0.0111709	-0.00900979	-0.00675364	-0.00449487	-0.00224633	0.0177812
SAT1	poor_health_females	1.023	1.04563	0.0776676	0.798033	6513	0.0180272	0.0173857	0.016744	0.0161005	0.0154539	0.0148041	0.0141478	0.0134786	0.0127921	0.0120832	0.0113472	0.0105806	0.00978123	0.00895103	0.00809666	0.0072256	0.00634373	0.00545556	0.00456062	0.00365706	0.00274613	0.00183153	0.000915819	0.0171114
PLG	poor_health_males	1.00021	1.00042	0.0758719	0.783207	6584	-0.0142254	-0.0136075	-0.0129896	-0.0123718	-0.0117538	-0.0111358	-0.0105177	-0.00989953	-0.00928118	-0.0086627	-0.0080441	-0.00742542	-0.00680671	-0.00618803	-0.00556939	-0.0049508	-0.00433222	-0.00371356	-0.00309479	-0.00247593	-0.00185699	-0.001238	-0.000619002	0.0136064
CD5	poor_health_males	1.00014	1.00028	0.0756699	0.783376	6584	-0.016221	-0.0155164	-0.0148117	-0.014107	-0.0134023	-0.0126976	-0.0119928	-0.011288	-0.0105831	-0.00987809	-0.0091729	-0.00846757	-0.00776211	-0.00705655	-0.00635092	-0.00564525	-0.00493956	-0.00423389	-0.00352822	-0.00282257	-0.00211692	-0.00141128	-0.000705639	0.0155154
AMPD3	poor_health_males	1.00045	1.0009	0.0756516	0.783547	6584	0.0144764	0.0138496	0.0132227	0.0125958	0.0119689	0.0113418	0.0107145	0.0100868	0.00945886	0.00883056	0.00820192	0.00757295	0.00694364	0.00631394	0.00568386	0.00505336	0.00442246	0.00379118	0.00315959	0.00252779	0.00189588	0.00126392	0.000631961	0.0138445
PKN3	poor_health_females	1.00018	1.00035	0.0749473	0.784522	6513	0.0157976	0.0151106	0.0144235	0.0137364	0.0130494	0.0123624	0.0116755	0.0109885	0.0103016	0.0096148	0.00892806	0.00824141	0.00755481	0.00686825	0.00618172	0.00549519	0.00480863	0.00412198	0.0034352	0.00274829	0.00206127	0.00137419	0.000687094	0.0151105
TDGF1	poor_health_males	1.00014	1.00028	0.0747197	0.784797	6584	0.0150994	0.0144428	0.0137861	0.0131295	0.0124728	0.0118162	0.0111595	0.0105029	0.00984629	0.00918974	0.00853328	0.00787692	0.00722063	0.00656439	0.00590815	0.00525189	0.00459559	0.00393922	0.00328279	0.00262629	0.00196974	0.00131317	0.000656583	0.0144428
ACE2	poor_health_females	1.00002	1.00004	0.0745147	0.784917	6513	0.0162878	0.0155796	0.0148713	0.014163	0.0134548	0.0127465	0.0120383	0.0113301	0.0106219	0.00991365	0.00920547	0.0084973	0.00778915	0.00708101	0.00637288	0.00566476	0.00495665	0.00424855	0.00354045	0.00283236	0.00212427	0.00141618	0.00070809	0.0155797
MRPL28	poor_health_females	1.00013	1.00026	0.0743588	0.785331	6513	0.0157714	0.0150852	0.014399	0.0137127	0.0130265	0.0123403	0.0116542	0.0109681	0.0102821	0.00959616	0.00891035	0.00822465	0.00753903	0.00685344	0.00616789	0.0054824	0.00479698	0.00411163	0.00342635	0.0027411	0.00205584	0.00137056	0.000685281	0.0150861
TTR	poor_health_females	1.00015	1.0003	0.0743353	0.785319	6513	0.0164167	0.0157031	0.0149895	0.0142759	0.0135623	0.0128487	0.0121351	0.0114214	0.0107077	0.00999396	0.00928017	0.00856632	0.00785243	0.00713853	0.00642466	0.0057108	0.00499696	0.00428311	0.00356926	0.0028554	0.00214155	0.0014277	0.000713849	0.0157029
PHLDB2	poor_health_females	1.00008	1.00016	0.0741325	0.785508	6513	-0.0160272	-0.0153305	-0.0146338	-0.0139372	-0.0132405	-0.0125438	-0.0118471	-0.0111504	-0.0104537	-0.00975687	-0.00906004	-0.00836317	-0.00766627	-0.00696935	-0.00627242	-0.00557548	-0.00487854	-0.00418161	-0.00348467	-0.00278773	-0.0020908	-0.00139387	-0.000696935	0.0153302
TNNI3	poor_health_females	1.00015	1.00029	0.07305	0.787207	6513	0.0149179	0.0142689	0.01362	0.012971	0.012322	0.011673	0.0110241	0.0103751	0.0097262	0.00907732	0.00842849	0.00777972	0.007131	0.00648236	0.00583378	0.0051853	0.00453693	0.00388866	0.00324047	0.00259233	0.00194423	0.00129615	0.000648074	0.0142698
WASF3	poor_health_males	1.1317	1.25155	0.0727224	0.933434	6584	0.0086983	0.00757266	0.00644783	0.0053324	0.00423604	0.00316793	0.00212638	0.00111925	0.000189648	-0.000606212	-0.00123447	-0.00167857	-0.0019432	-0.00205491	-0.00203712	-0.00191535	-0.00172697	-0.00150464	-0.00126976	-0.00102883	-0.000777741	-0.000521251	-0.000260812	0.0107532
TNN	poor_health_females	1.00008	1.00017	0.072362	0.788038	6513	0.015709	0.0150262	0.0143433	0.0136604	0.0129775	0.0122946	0.0116117	0.0109287	0.0102457	0.00956274	0.00887975	0.00819676	0.00751377	0.00683074	0.00614769	0.00546461	0.00478152	0.00409844	0.00341536	0.00273228	0.00204921	0.00136614	0.000683072	0.015026
MERTK	poor_health_males	1.24961	1.45797	0.0722407	0.877896	6584	-0.00756682	-0.0088072	-0.0100468	-0.0112768	-0.0124627	-0.0135643	-0.0145602	-0.0154216	-0.0161284	-0.0166544	-0.0169734	-0.0170003	-0.0166714	-0.0160311	-0.0151399	-0.0140285	-0.0127119	-0.0111836	-0.00945856	-0.00760798	-0.00571515	-0.00381532	-0.00190855	0.0150917
EPCAM	poor_health_males	1.23102	1.42652	0.0719875	0.906169	6584	0.000549452	-0.000826192	-0.00220079	-0.00355807	-0.00486642	-0.00609766	-0.00724978	-0.00828795	-0.00914972	-0.00978728	-0.010156	-0.0102186	-0.0099852	-0.00949847	-0.00881514	-0.00799182	-0.00707783	-0.00611786	-0.00512688	-0.00410138	-0.00306704	-0.0020407	-0.00101996	0.0107681
BGLAP	poor_health_males	1.00021	1.00042	0.0718751	0.789065	6584	-0.0150956	-0.0144382	-0.0137808	-0.0131233	-0.0124659	-0.0118085	-0.0111511	-0.0104938	-0.00983667	-0.00917967	-0.00852285	-0.00786624	-0.00720985	-0.00655368	-0.00589768	-0.00524184	-0.00458619	-0.00393073	-0.00327542	-0.00262024	-0.00196513	-0.00131008	-0.000655038	0.0144405
S100A13	poor_health_males	1.00019	1.00038	0.0716016	0.789213	6584	-0.0147457	-0.0141052	-0.0134647	-0.0128242	-0.0121836	-0.011543	-0.0109024	-0.0102617	-0.00962092	-0.00898005	-0.00833908	-0.00769802	-0.00705686	-0.00641564	-0.00577436	-0.00513301	-0.00449161	-0.00385012	-0.00320853	-0.00256686	-0.00192514	-0.00128342	-0.000641711	0.014104
NDRG1	poor_health_males	1.00013	1.00026	0.0708792	0.790306	6584	-0.0138359	-0.0132339	-0.0126319	-0.0120299	-0.0114279	-0.0108259	-0.010224	-0.0096221	-0.00902027	-0.00841849	-0.00781676	-0.0072151	-0.00661351	-0.00601198	-0.00541052	-0.00480912	-0.0042078	-0.00360655	-0.00300537	-0.00240425	-0.00180317	-0.00120211	-0.000601055	0.0132349
FLT3	poor_health_males	1.00019	1.00038	0.070378	0.790969	6584	-0.0141529	-0.0135382	-0.0129235	-0.0123088	-0.0116941	-0.0110793	-0.0104646	-0.00984977	-0.00923489	-0.00861991	-0.00800479	-0.00738956	-0.00677423	-0.00615881	-0.00554331	-0.00492769	-0.00431197	-0.00369616	-0.00308026	-0.00246429	-0.00184825	-0.00123217	-0.000616086	0.0135368
SV2A	poor_health_females	1.00026	1.00052	0.0695619	0.792497	6513	0.0151136	0.0144552	0.0137967	0.0131383	0.0124799	0.0118216	0.0111634	0.0105053	0.00984737	0.00918968	0.00853226	0.00787513	0.00721827	0.00656165	0.00590523	0.00524898	0.00459283	0.00393673	0.00328064	0.00262452	0.00196838	0.00131225	0.000656125	0.0144575
CRISP2	poor_health_males	1.0001	1.00021	0.0694869	0.792263	6584	0.0115898	0.0110858	0.0105819	0.0100779	0.00957389	0.0090699	0.00856589	0.00806185	0.00755778	0.0070537	0.00654963	0.00604558	0.00554159	0.00503764	0.00453375	0.00402991	0.00352611	0.00302235	0.00251861	0.00201489	0.00151117	0.00100745	0.000503723	0.0110861
TGOLN2	poor_health_females	1.00004	1.00009	0.069361	0.79235	6513	-0.0163428	-0.0156321	-0.0149214	-0.0142107	-0.0135	-0.0127893	-0.0120787	-0.011368	-0.0106574	-0.00994676	-0.00923621	-0.0085257	-0.00781524	-0.00710479	-0.00639435	-0.0056839	-0.00497344	-0.00426296	-0.00355247	-0.00284197	-0.00213147	-0.00142098	-0.000710491	0.0156323
PMCH	poor_health_females	1.00011	1.00022	0.0689182	0.79312	6513	0.0147379	0.0140969	0.0134559	0.0128149	0.0121739	0.0115328	0.0108918	0.0102508	0.00960975	0.00896873	0.00832771	0.00768672	0.00704577	0.00640488	0.00576406	0.00512333	0.00448272	0.00384221	0.00320178	0.00256139	0.00192103	0.00128069	0.000640343	0.0140976
CR2	poor_health_females	1.18835	1.35314	0.0681073	0.937381	6513	0.00453458	0.00376834	0.00300131	0.0022212	0.00139909	0.000497961	-0.000495769	-0.00157014	-0.00267565	-0.00373625	-0.00468215	-0.00540949	-0.00583924	-0.00593418	-0.00572892	-0.00530593	-0.00474643	-0.00411469	-0.00343628	-0.00273999	-0.00204903	-0.00136229	-0.000680438	0.0104688
GSTM4	poor_health_females	1.00017	1.00034	0.0678552	0.794665	6513	-0.0146894	-0.0140509	-0.0134125	-0.0127741	-0.0121358	-0.0114974	-0.010859	-0.0102207	-0.00958243	-0.00894418	-0.00830593	-0.00766763	-0.00702922	-0.00639067	-0.00575199	-0.00511314	-0.00447414	-0.00383503	-0.00319587	-0.0025567	-0.00191753	-0.00127835	-0.000639175	0.0140502
PTTG1	poor_health_females	1.00003	1.00006	0.0671999	0.795501	6513	0.0147484	0.0141072	0.013466	0.0128248	0.0121836	0.0115424	0.0109013	0.0102601	0.00961893	0.00897776	0.0083366	0.00769542	0.00705424	0.00641304	0.00577181	0.00513055	0.00448926	0.00384796	0.00320665	0.00256533	0.001924	0.00128266	0.000641332	0.0141071
NCAM1	poor_health_females	1.083	1.16129	0.0664878	0.834625	6513	-0.0181631	-0.0176723	-0.0171815	-0.0166922	-0.0162079	-0.015729	-0.0152551	-0.0147886	-0.0143328	-0.0138696	-0.0133672	-0.0127809	-0.0120769	-0.0112515	-0.0103225	-0.00931509	-0.00825257	-0.0071503	-0.00600859	-0.00483565	-0.00363809	-0.00242788	-0.00121402	0.016949
IMPG1	poor_health_males	1.00088	1.00177	0.0662735	0.797451	6584	-0.0133538	-0.0127774	-0.012201	-0.0116246	-0.0110481	-0.0104716	-0.00989483	-0.00931784	-0.00874047	-0.00816262	-0.00758416	-0.007005	-0.00642508	-0.00584434	-0.00526267	-0.00467996	-0.0040963	-0.00351187	-0.00292687	-0.00234158	-0.00175618	-0.00117077	-0.000585383	0.0127684
TNFSF8	poor_health_males	1.00024	1.00047	0.0656295	0.798073	6584	0.0147991	0.0141567	0.0135143	0.0128719	0.0122294	0.0115868	0.0109441	0.0103011	0.00965788	0.00901441	0.00837074	0.00772692	0.00708301	0.00643905	0.00579504	0.00515103	0.00450705	0.00386312	0.00321925	0.00257541	0.00193157	0.00128771	0.000643856	0.0141552
BCAT1	poor_health_males	1.0002	1.0004	0.0652053	0.798861	6584	-0.0145683	-0.0139342	-0.0133001	-0.012666	-0.0120319	-0.0113978	-0.0107637	-0.0101295	-0.00949536	-0.00886127	-0.00822727	-0.00759345	-0.0069599	-0.00632665	-0.00569369	-0.00506093	-0.00442826	-0.00379562	-0.00316298	-0.00253036	-0.00189776	-0.00126516	-0.000632582	0.0139357
NECTIN1	poor_health_females	1.00005	1.0001	0.0641008	0.800216	6513	-0.0140333	-0.0134232	-0.0128131	-0.012203	-0.0115929	-0.0109827	-0.0103726	-0.00976237	-0.00915217	-0.00854193	-0.00793168	-0.0073214	-0.00671112	-0.00610087	-0.00549064	-0.00488045	-0.00427031	-0.0036602	-0.00305012	-0.00244007	-0.00183004	-0.00122002	-0.000610012	0.0134233
S100A13	poor_health_females	1.00009	1.00018	0.0639123	0.800556	6513	0.0146496	0.0140127	0.0133759	0.0127391	0.0121022	0.0114653	0.0108284	0.0101914	0.00955436	0.00891732	0.00828027	0.00764324	0.00700622	0.00636923	0.00573225	0.00509529	0.00445834	0.00382141	0.00318449	0.00254758	0.00191068	0.00127379	0.000636893	0.0140127
RLN1	poor_health_males	1.00007	1.00014	0.0633943	0.801302	6584	-0.00803283	-0.00768368	-0.00733452	-0.00698537	-0.00663621	-0.00628704	-0.00593786	-0.00558867	-0.00523947	-0.00489025	-0.00454101	-0.00419175	-0.00384248	-0.00349321	-0.00314393	-0.00279465	-0.00244536	-0.00209606	-0.00174674	-0.0013974	-0.00104805	-0.000698703	-0.000349351	0.00768348
TCL1B	poor_health_males	1.00016	1.00032	0.0630457	0.802014	6584	0.0131907	0.0126171	0.0120435	0.0114699	0.0108963	0.0103226	0.00974895	0.00917524	0.00860154	0.00802786	0.00745424	0.00688068	0.00630715	0.00573363	0.00516013	0.00458669	0.0040133	0.00343997	0.00286666	0.00229336	0.00172004	0.0011467	0.000573351	0.0126173
EFCAB14	poor_health_females	1.00011	1.00022	0.0623256	0.803009	6513	0.0154458	0.0147744	0.014103	0.0134316	0.0127602	0.0120888	0.0114174	0.010746	0.0100746	0.0094031	0.00873161	0.0080601	0.00738855	0.00671697	0.00604537	0.00537374	0.00470209	0.00403043	0.00335874	0.00268703	0.00201529	0.00134353	0.000671764	0.014774
BHLHE40	poor_health_females	1.0001	1.0002	0.0613151	0.804579	6513	-0.0139169	-0.0133118	-0.0127066	-0.0121015	-0.0114964	-0.0108913	-0.0102862	-0.00968115	-0.00907617	-0.00847123	-0.00786633	-0.00726145	-0.00665656	-0.00605166	-0.00544672	-0.00484174	-0.00423668	-0.00363156	-0.00302637	-0.00242113	-0.00181586	-0.00121058	-0.000605289	0.0133116
alanine_aminotransferase	poor_health_females	1.17392	1.32752	0.0609605	0.843318	37993	-0.00676799	-0.00694373	-0.00711963	-0.00729564	-0.00746307	-0.00760708	-0.00770281	-0.00772123	-0.00764538	-0.00746944	-0.00719653	-0.00683706	-0.0064044	-0.00591022	-0.00536556	-0.00478337	-0.00418445	-0.00357911	-0.002977	-0.00238129	-0.00178734	-0.00119189	-0.000595996	0.00712523
PRAME	poor_health_females	1.00019	1.00039	0.0608875	0.805284	6513	-0.0140222	-0.0134133	-0.0128044	-0.0121955	-0.0115866	-0.0109777	-0.0103688	-0.00975987	-0.00915082	-0.00854162	-0.00793226	-0.00732272	-0.00671297	-0.00610304	-0.00549295	-0.00488274	-0.00427241	-0.00366204	-0.00305167	-0.00244133	-0.00183099	-0.00122066	-0.000610331	0.0134118
PAPPA	poor_health_males	1.0002	1.00041	0.0606924	0.805796	6584	-0.0130953	-0.0125254	-0.0119556	-0.0113857	-0.0108158	-0.0102459	-0.00967602	-0.00910618	-0.00853639	-0.00796665	-0.00739697	-0.00682738	-0.00625794	-0.00568862	-0.00511939	-0.00455024	-0.00398118	-0.00341223	-0.0028434	-0.00227466	-0.00170597	-0.0011373	-0.000568652	0.0125266
DENND2B	poor_health_females	1.04251	1.08377	0.0606085	0.89934	6513	-0.0132681	-0.0124109	-0.0115542	-0.0107009	-0.00985596	-0.00902705	-0.00822804	-0.00746697	-0.0067513	-0.00608558	-0.00547269	-0.00491562	-0.00441288	-0.00395463	-0.00352851	-0.00311754	-0.00271103	-0.00230878	-0.00191452	-0.00152829	-0.00114584	-0.000764508	-0.000382348	0.0128857
TMEM25	poor_health_males	1.00017	1.00035	0.0605532	0.80578	6584	-0.013263	-0.0126874	-0.0121117	-0.0115361	-0.0109604	-0.0103846	-0.00980868	-0.00923267	-0.00865651	-0.00808018	-0.00750368	-0.00692701	-0.00635021	-0.0057733	-0.0051963	-0.00461921	-0.00404204	-0.00346478	-0.00288741	-0.00230997	-0.00173249	-0.001155	-0.000577499	0.0126855
CXCL9	poor_health_females	1.00003	1.00006	0.0598112	0.80684	6513	0.0140017	0.013393	0.0127843	0.0121756	0.0115669	0.0109582	0.0103494	0.00974073	0.009132	0.00852326	0.00791452	0.00730577	0.006697	0.00608821	0.00547942	0.00487061	0.0042618	0.00365297	0.00304415	0.00243532	0.0018265	0.00121766	0.000608832	0.0133929
BST1	poor_health_males	1.00052	1.00105	0.0595532	0.807613	6584	0.013259	0.0126854	0.0121118	0.0115382	0.0109646	0.010391	0.00981726	0.00924317	0.00866867	0.00809365	0.00751805	0.00694185	0.00636507	0.00578778	0.00521008	0.00463203	0.0040537	0.00347518	0.00289643	0.00231742	0.00173817	0.0011588	0.000579403	0.0126796
EFNB2	poor_health_females	1.00558	1.01113	0.0594947	0.812338	6513	-0.0147516	-0.0141415	-0.0135315	-0.0129212	-0.0123102	-0.0116979	-0.0110835	-0.0104668	-0.00984724	-0.0092239	-0.00859634	-0.00796444	-0.00732852	-0.00668818	-0.00604246	-0.00539045	-0.00473114	-0.00406451	-0.00339191	-0.00271547	-0.00203714	-0.00135811	-0.00067905	0.0140726
LTA4H	poor_health_males	1.00033	1.00065	0.0588563	0.808584	6584	0.0130628	0.0124964	0.01193	0.0113635	0.0107971	0.0102306	0.00966406	0.00909745	0.00853072	0.00796381	0.00739666	0.00682922	0.00626145	0.00569332	0.00512483	0.00455602	0.00398694	0.00341764	0.00284817	0.0022786	0.00170897	0.00113932	0.000569661	0.0124932
PMCH	poor_health_males	1.00033	1.00067	0.0585076	0.809161	6584	-0.0123683	-0.0118318	-0.0112954	-0.0107589	-0.0102225	-0.00968599	-0.00914952	-0.00861301	-0.00807643	-0.00753977	-0.00700297	-0.00646594	-0.00592863	-0.00539101	-0.00485307	-0.00431474	-0.00377602	-0.00323701	-0.00269776	-0.0021583	-0.00161873	-0.00107915	-0.000539575	0.0118287
SPRING1	poor_health_males	1.00008	1.00017	0.0584925	0.809013	6584	-0.0129137	-0.0123524	-0.011791	-0.0112297	-0.0106684	-0.010107	-0.0095456	-0.00898419	-0.00842277	-0.00786134	-0.00729992	-0.00673851	-0.00617709	-0.00561565	-0.00505419	-0.00449269	-0.00393115	-0.00336957	-0.00280797	-0.00224637	-0.00168477	-0.00112318	-0.000561589	0.0123521
SMOC2	poor_health_females	1.19216	1.35983	0.0582478	0.929304	6513	0.000993874	-0.000320259	-0.00163322	-0.00292931	-0.00418901	-0.00539205	-0.00651326	-0.00750651	-0.0083323	-0.00896682	-0.00939137	-0.0095996	-0.00963809	-0.00952516	-0.00925402	-0.00880377	-0.00817088	-0.00735621	-0.00635699	-0.00520835	-0.00395795	-0.00265028	-0.00132573	0.010632
PDE1C	poor_health_females	1.00005	1.00011	0.0575196	0.810558	6513	0.0133479	0.0127676	0.0121873	0.011607	0.0110267	0.0104464	0.00986604	0.00928566	0.00870524	0.00812478	0.00754431	0.00696385	0.0063834	0.00580298	0.00522259	0.00464223	0.00406191	0.00348161	0.00290132	0.00232105	0.00174079	0.00116053	0.000580262	0.0127676
NFASC	poor_health_females	1.00008	1.00016	0.0574137	0.810715	6513	-0.0138287	-0.0132278	-0.0126268	-0.0120259	-0.0114249	-0.010824	-0.0102231	-0.0096222	-0.00902128	-0.00842031	-0.00781926	-0.00721811	-0.00661687	-0.00601554	-0.00541415	-0.00481269	-0.00421117	-0.00360961	-0.00300803	-0.00240643	-0.00180482	-0.00120322	-0.000601608	0.0132271
KLB	poor_health_males	1.00011	1.00022	0.0572721	0.811076	6584	-0.0130885	-0.012519	-0.0119495	-0.01138	-0.0108105	-0.0102411	-0.00967174	-0.00910248	-0.0085333	-0.00796417	-0.0073951	-0.00682606	-0.00625707	-0.00568812	-0.00511924	-0.00455041	-0.0039816	-0.00341281	-0.00284402	-0.00227522	-0.00170642	-0.00113761	-0.000568807	0.0125197
TRAF3IP2	poor_health_males	1.00019	1.00039	0.0571203	0.811367	6584	0.0128372	0.0122791	0.011721	0.011163	0.0106049	0.0100469	0.00948906	0.00893125	0.00837348	0.0078157	0.00725787	0.00669995	0.00614189	0.00558368	0.00502536	0.00446697	0.00390854	0.00335011	0.00279168	0.0022333	0.00167495	0.00111663	0.000558315	0.0122789
MTR	poor_health_females	1.00014	1.00028	0.0567953	0.811844	6513	-0.0132504	-0.0126744	-0.0120985	-0.0115226	-0.0109467	-0.0103707	-0.00979473	-0.0092187	-0.00864262	-0.00806648	-0.00749026	-0.00691399	-0.00633765	-0.00576131	-0.00518499	-0.00460871	-0.00403248	-0.0034563	-0.00288016	-0.00230407	-0.00172803	-0.00115202	-0.000576008	0.0126743
CPTP	poor_health_males	1.00011	1.00021	0.0564083	0.812408	6584	0.0123044	0.0117696	0.0112348	0.0106999	0.0101651	0.00963026	0.00909541	0.00856056	0.00802571	0.00749089	0.00695608	0.00642126	0.00588638	0.00535142	0.00481636	0.00428124	0.00374608	0.00321089	0.0026757	0.00214053	0.00160539	0.00107026	0.000535127	0.0117693
ACRV1	poor_health_males	1.0001	1.0002	0.0563307	0.81261	6584	0.0127264	0.0121728	0.0116192	0.0110656	0.010512	0.00995838	0.00940474	0.00885109	0.00829744	0.00774381	0.00719021	0.00663664	0.00608314	0.00552971	0.0049764	0.00442321	0.00387015	0.00331718	0.00276427	0.0022114	0.00165855	0.0011057	0.000552851	0.0121736
ANG	poor_health_males	1.00021	1.00042	0.0560327	0.813157	6584	0.0121917	0.0116617	0.0111316	0.0106015	0.0100715	0.00954161	0.00901176	0.00848201	0.00795238	0.00742284	0.00689336	0.00636392	0.00583444	0.00530484	0.00477507	0.00424506	0.00371479	0.0031843	0.00265369	0.00212301	0.00159228	0.00106152	0.000530761	0.011661
ERC2	poor_health_males	1.00008	1.00016	0.0557949	0.813397	6584	0.011826	0.0113119	0.0107978	0.0102837	0.00976955	0.00925543	0.0087413	0.00822716	0.00771301	0.00719886	0.0066847	0.00617055	0.00565641	0.00514227	0.00462813	0.00411396	0.00359977	0.00308555	0.00257131	0.00205706	0.00154281	0.00102854	0.000514271	0.0113117
INSL3	poor_health_females	1.00006	1.00013	0.0554918	0.813857	6513	-0.00688129	-0.0065822	-0.00628311	-0.00598403	-0.00568494	-0.00538584	-0.00508672	-0.00478759	-0.00448845	-0.00418929	-0.00389012	-0.00359092	-0.00329171	-0.00299248	-0.00269322	-0.00239397	-0.00209472	-0.00179547	-0.00149622	-0.00119697	-0.00089773	-0.000598487	-0.000299244	0.00658204
SCN3A	poor_health_males	1.00022	1.00044	0.0550253	0.814791	6584	-0.0114466	-0.0109495	-0.0104524	-0.00995537	-0.00945825	-0.00896108	-0.00846388	-0.00796667	-0.00746947	-0.00697227	-0.00647504	-0.00597776	-0.00548041	-0.00498297	-0.00448536	-0.00398752	-0.00348944	-0.00299114	-0.0024927	-0.0019942	-0.00149566	-0.000997114	-0.000498557	0.010948
CIT	poor_health_males	1.00015	1.0003	0.0542385	0.81603	6584	0.0124835	0.0119412	0.0113989	0.0108567	0.0103144	0.00977208	0.00922971	0.00868728	0.00814479	0.00760222	0.00705958	0.00651689	0.00597413	0.00543132	0.00488844	0.0043455	0.00380248	0.0032594	0.00271626	0.00217306	0.00162983	0.00108656	0.00054328	0.0119402
FUT1	poor_health_males	1.00008	1.00016	0.0540147	0.816364	6584	-0.0121585	-0.0116297	-0.0111009	-0.0105722	-0.0100434	-0.00951463	-0.00898589	-0.0084572	-0.00792856	-0.00739998	-0.00687143	-0.00634292	-0.00581443	-0.00528593	-0.00475742	-0.00422886	-0.00370028	-0.00317169	-0.00264308	-0.00211447	-0.00158585	-0.00105723	-0.000528616	0.0116299
GC	poor_health_females	1.00022	1.00043	0.0539181	0.81683	6513	-0.0136278	-0.0130345	-0.0124413	-0.011848	-0.0112547	-0.0106615	-0.0100683	-0.00947524	-0.00888225	-0.00828934	-0.00769652	-0.00710382	-0.00651132	-0.00591903	-0.00532691	-0.00473492	-0.00414302	-0.00355118	-0.00295937	-0.00236755	-0.00177569	-0.0011838	-0.0005919	0.0130359
FDX1	poor_health_females	1.00022	1.00044	0.0535525	0.817445	6513	-0.0138565	-0.0132534	-0.0126503	-0.0120472	-0.0114442	-0.0108411	-0.0102379	-0.00963482	-0.00903178	-0.00842883	-0.007826	-0.00722331	-0.00662081	-0.00601852	-0.00541642	-0.00481443	-0.00421254	-0.0036107	-0.0030089	-0.00240712	-0.00180534	-0.00120356	-0.000601778	0.0132547
CA6	poor_health_males	1.00015	1.0003	0.0534659	0.817456	6584	0.0114966	0.0109964	0.0104962	0.009996	0.00949578	0.00899555	0.00849531	0.00799506	0.00749483	0.00699464	0.00649455	0.00599455	0.00549465	0.00499485	0.00449515	0.00399555	0.00349601	0.00299653	0.00249708	0.00199766	0.00149825	0.000998839	0.00049942	0.0109971
RAD51	poor_health_females	1.00015	1.0003	0.0524242	0.819186	6513	0.0124494	0.0119079	0.0113665	0.010825	0.0102835	0.00974198	0.00920048	0.00865898	0.00811746	0.00757591	0.00703432	0.00649272	0.00595112	0.00540958	0.00486813	0.00432679	0.00378559	0.00324452	0.00270361	0.0021628	0.00162207	0.00108137	0.000540686	0.0119087
EIF5A	poor_health_females	1.00009	1.00019	0.0523595	0.819166	6513	0.0125779	0.012031	0.0114842	0.0109373	0.0103905	0.00984359	0.00929673	0.00874986	0.008203	0.00765613	0.00710925	0.00656237	0.00601548	0.00546858	0.00492167	0.00437478	0.0038279	0.00328104	0.00273418	0.00218734	0.0016405	0.00109367	0.000546834	0.0120311
LYPD3	poor_health_females	1.00011	1.00022	0.0522431	0.819427	6513	-0.0140138	-0.0134043	-0.0127948	-0.0121852	-0.0115757	-0.0109663	-0.0103568	-0.00974735	-0.0091379	-0.00852844	-0.00791895	-0.00730946	-0.00669999	-0.00609058	-0.00548126	-0.00487207	-0.004263	-0.003654	-0.00304503	-0.00243604	-0.00182703	-0.00121802	-0.000609011	0.0134048
IL5RA	poor_health_males	1.00034	1.00068	0.052129	0.819865	6584	0.0128392	0.0122819	0.0117246	0.0111673	0.01061	0.0100527	0.00949528	0.00893772	0.00837992	0.0078218	0.0072633	0.00670446	0.00614533	0.00558604	0.00502672	0.00446752	0.00390857	0.00334986	0.00279136	0.00223301	0.00167475	0.0011165	0.00055825	0.012281
IL6R	poor_health_males	1.00007	1.00014	0.0514837	0.820586	6584	0.0123493	0.0118127	0.0112761	0.0107395	0.0102028	0.00966618	0.0091295	0.00859277	0.00805599	0.00751916	0.00698226	0.00644529	0.00590825	0.00537117	0.00483407	0.00429699	0.0037599	0.00322281	0.0026857	0.00214857	0.00161143	0.00107429	0.000537144	0.0118122
CSF2RB	poor_health_males	1.00017	1.00035	0.0514591	0.820895	6584	0.011983	0.0114617	0.0109405	0.0104192	0.00989793	0.00937666	0.00885535	0.00833398	0.00781258	0.00729116	0.00676979	0.00624851	0.00572735	0.0052063	0.00468536	0.0041645	0.00364374	0.00312309	0.00260252	0.00208201	0.00156151	0.00104101	0.000520507	0.0114625
SEPTIN7	poor_health_males	1.00011	1.00022	0.0511119	0.821287	6584	0.0124868	0.0119442	0.0114016	0.010859	0.0103164	0.0097738	0.00923116	0.0086885	0.00814582	0.0076031	0.00706033	0.00651751	0.00597463	0.0054317	0.00488872	0.00434568	0.00380258	0.00325942	0.00271622	0.00217301	0.00162977	0.00108652	0.000543261	0.0119435
NXPE4	poor_health_females	1.00012	1.00025	0.0509387	0.821686	6513	-0.0126543	-0.0121039	-0.0115535	-0.0110031	-0.0104527	-0.00990231	-0.00935194	-0.00880159	-0.00825122	-0.00770085	-0.00715047	-0.00660011	-0.00604978	-0.00549954	-0.0049494	-0.00439936	-0.00384939	-0.00329946	-0.00274956	-0.00219965	-0.00164974	-0.00109983	-0.000549915	0.0121044
PDIA2	poor_health_males	1.00017	1.00034	0.050193	0.822968	6584	-0.0128211	-0.0122643	-0.0117075	-0.0111507	-0.0105938	-0.0100369	-0.00947985	-0.00892272	-0.00836545	-0.00780803	-0.00725049	-0.00669286	-0.00613517	-0.00557746	-0.00501976	-0.00446207	-0.00390437	-0.00334664	-0.00278889	-0.00223111	-0.00167333	-0.00111556	-0.000557778	0.0122633
CSF1	poor_health_females	1.00042	1.00084	0.0501753	0.823703	6513	0.0143078	0.0136836	0.0130593	0.0124351	0.011811	0.0111872	0.0105635	0.00994009	0.00931677	0.00869358	0.00807056	0.00744778	0.00682526	0.00620307	0.00558134	0.00496013	0.0043394	0.00371906	0.00309901	0.00247914	0.00185934	0.00123956	0.000619781	0.0136881
PHLDB2	poor_health_males	1.00004	1.00009	0.0499064	0.82329	6584	-0.0117867	-0.0112743	-0.0107619	-0.0102496	-0.0097372	-0.00922482	-0.00871244	-0.00820007	-0.0076877	-0.00717533	-0.00666296	-0.00615058	-0.00563818	-0.00512575	-0.00461328	-0.00410077	-0.00358821	-0.00307562	-0.00256302	-0.00205041	-0.00153781	-0.0010252	-0.000512601	0.0112741
MFAP3	poor_health_females	1.00021	1.00042	0.0496503	0.823909	6513	-0.0128348	-0.0122776	-0.0117205	-0.0111633	-0.0106061	-0.010049	-0.00949183	-0.00893461	-0.00837728	-0.0078198	-0.00726214	-0.00670432	-0.00614638	-0.00558831	-0.00503014	-0.0044718	-0.00391325	-0.0033545	-0.00279559	-0.00223656	-0.00167745	-0.00111831	-0.000559154	0.0122756
CEMIP2	poor_health_males	1.00015	1.0003	0.0494666	0.824259	6584	0.0111903	0.0107036	0.010217	0.00973035	0.00924375	0.00875717	0.00827061	0.00778407	0.00729754	0.00681103	0.00632452	0.00583799	0.00535142	0.00486482	0.00437819	0.00389157	0.00340499	0.00291846	0.002432	0.00194559	0.0014592	0.000972799	0.000486399	0.0107039
BHMT2	poor_health_females	1.0001	1.0002	0.0491178	0.824782	6513	0.0124717	0.0119294	0.0113871	0.0108448	0.0103025	0.00976014	0.00921781	0.00867552	0.00813327	0.00759106	0.00704888	0.00650674	0.00596461	0.00542249	0.00488035	0.00433818	0.00379599	0.00325378	0.00271154	0.00216927	0.00162698	0.00108466	0.000542328	0.0119294
VWC2L	poor_health_males	1.22509	1.41639	0.048711	0.876401	6584	-0.0187782	-0.018724	-0.0186725	-0.0186409	-0.0186383	-0.0186718	-0.0187748	-0.0189605	-0.0191717	-0.019299	-0.0192575	-0.0189933	-0.0185054	-0.017827	-0.0169503	-0.0158464	-0.0144858	-0.0128552	-0.0109709	-0.00889043	-0.00670765	-0.00447857	-0.00223954	0.0170595
CCDC50	poor_health_females	1.14701	1.2795	0.0486158	0.861488	6513	-0.0148008	-0.015126	-0.0154514	-0.0157728	-0.0160724	-0.0163102	-0.0164352	-0.0164106	-0.0162257	-0.0158871	-0.0153843	-0.0146992	-0.0138281	-0.0128074	-0.0116847	-0.0104935	-0.00924668	-0.00794762	-0.00660657	-0.00525549	-0.00392191	-0.00260815	-0.00130361	0.0151316
TSC1	poor_health_females	1.00018	1.00035	0.0483495	0.826197	6513	0.0125	0.0119571	0.0114142	0.0108713	0.0103284	0.00978544	0.0092424	0.00869928	0.0081561	0.0076129	0.00706968	0.00652645	0.00598319	0.00543987	0.00489645	0.00435292	0.00380925	0.00326541	0.00272141	0.00217725	0.00163298	0.00108866	0.000544332	0.0119557
IL20	poor_health_females	1.00014	1.00029	0.0481813	0.82652	6513	-0.0123715	-0.0118335	-0.0112955	-0.0107575	-0.0102195	-0.00968141	-0.00914337	-0.00860538	-0.00806747	-0.00752963	-0.00699182	-0.00645403	-0.00591624	-0.00537846	-0.00484068	-0.0043029	-0.00376512	-0.00322731	-0.00268947	-0.0021516	-0.00161371	-0.0010758	-0.000537902	0.0118336
IL13RA2	poor_health_females	1.00029	1.00058	0.0478251	0.827209	6513	-0.0121562	-0.0116288	-0.0111015	-0.0105742	-0.0100469	-0.00951973	-0.00899254	-0.00846526	-0.00793776	-0.00740998	-0.00688187	-0.00635341	-0.00582461	-0.00529554	-0.00476628	-0.00423685	-0.00370727	-0.00317759	-0.00264788	-0.00211819	-0.00158858	-0.00105904	-0.000529518	0.0116267
CDH22	poor_health_males	1.00019	1.00038	0.0474404	0.827997	6584	-0.0114854	-0.0109853	-0.0104853	-0.00998522	-0.00948519	-0.00898521	-0.00848527	-0.00798541	-0.00748565	-0.006986	-0.00648645	-0.00598699	-0.00548764	-0.00498841	-0.0044893	-0.00399029	-0.00349135	-0.00299246	-0.00249364	-0.00199486	-0.00149612	-0.00099741	-0.000498705	0.0109867
IL18RAP	poor_health_males	1.00009	1.00018	0.0469564	0.828582	6584	0.0113885	0.0108934	0.0103983	0.00990318	0.00940809	0.00891303	0.008418	0.00792302	0.00742807	0.00693314	0.0064382	0.00594323	0.00544822	0.00495316	0.00445806	0.00396292	0.00346771	0.00297244	0.0024771	0.00198171	0.00148629	0.000990864	0.000495432	0.0108931
TREH	poor_health_males	1.00035	1.00069	0.0467145	0.829344	6584	0.0118788	0.011363	0.0108472	0.0103314	0.00981566	0.00929996	0.00878428	0.00826864	0.00775305	0.00723748	0.00672191	0.00620627	0.0056905	0.00517447	0.00465812	0.00414142	0.0036244	0.00310706	0.00258945	0.00207166	0.00155377	0.00103584	0.000517922	0.0113608
BEX3	poor_health_males	1.00019	1.00039	0.0466147	0.829471	6584	-0.011197	-0.0107098	-0.0102226	-0.00973534	-0.00924811	-0.00876085	-0.0082736	-0.00778637	-0.00729918	-0.00681204	-0.00632498	-0.00583797	-0.00535102	-0.00486413	-0.00437731	-0.00389058	-0.00340398	-0.00291752	-0.00243117	-0.0019449	-0.00145866	-0.000972441	-0.00048622	0.0107108
IFNGR2	poor_health_males	1.00009	1.00018	0.0462104	0.829958	6584	-0.0119905	-0.0114692	-0.0109479	-0.0104266	-0.00990536	-0.00938404	-0.00886271	-0.00834136	-0.00781998	-0.00729859	-0.00677719	-0.0062558	-0.00573442	-0.00521308	-0.00469175	-0.00417046	-0.0036492	-0.00312794	-0.00260666	-0.00208536	-0.00156403	-0.00104268	-0.000521342	0.0114691
SCRIB	poor_health_females	1.00004	1.00008	0.0459494	0.830355	6513	0.0125042	0.0119605	0.0114167	0.0108729	0.0103291	0.00978533	0.00924158	0.00869785	0.00815414	0.00761045	0.00706679	0.00652316	0.00597956	0.00543597	0.0048924	0.00434883	0.00380527	0.00326169	0.0027181	0.0021745	0.00163088	0.00108726	0.000543628	0.0119606
PRR5	poor_health_males	1.0001	1.00019	0.0455195	0.831187	6584	0.0113905	0.0108956	0.0104006	0.00990566	0.00941071	0.00891575	0.00842078	0.00792577	0.00743074	0.00693566	0.00644053	0.00594535	0.0054501	0.0049548	0.00445945	0.00396408	0.00346868	0.00297325	0.00247776	0.00198225	0.0014867	0.000991141	0.000495571	0.010895
CACNA1C	poor_health_females	1.00016	1.00031	0.0446684	0.832904	6513	0.0116098	0.0111049	0.0106	0.010095	0.0095901	0.00908515	0.00858022	0.00807535	0.00757059	0.00706596	0.00656143	0.00605699	0.00555258	0.00504815	0.00454365	0.00403906	0.00353438	0.00302962	0.00252478	0.00201988	0.00151493	0.00100996	0.000504981	0.0111048
FABP4	poor_health_males	1.27126	1.4941	0.0440289	0.91812	6584	-0.00125916	-0.00314152	-0.00502251	-0.00687668	-0.00862007	-0.0101516	-0.0113563	-0.0121546	-0.012538	-0.0125892	-0.0123752	-0.0118974	-0.0111604	-0.0102157	-0.0091696	-0.00810004	-0.00705877	-0.00604328	-0.00501029	-0.00397743	-0.00297106	-0.00197923	-0.000989938	0.0115993
PDCD1LG2	poor_health_females	1.00011	1.00023	0.0439639	0.834116	6513	-0.0122751	-0.0117415	-0.0112079	-0.0106743	-0.0101407	-0.00960711	-0.00907348	-0.00853985	-0.00800623	-0.00747263	-0.00693903	-0.00640544	-0.00587184	-0.00533821	-0.00480451	-0.00427076	-0.00373696	-0.00320314	-0.0026693	-0.00213543	-0.00160157	-0.00106771	-0.000533855	0.0117412
LEO1	poor_health_females	1.00028	1.00057	0.0439096	0.834361	6513	-0.0122271	-0.0116968	-0.0111665	-0.0106362	-0.0101059	-0.00957559	-0.00904521	-0.00851473	-0.00798408	-0.00745321	-0.00692205	-0.00639059	-0.00585883	-0.00532681	-0.00479456	-0.00426213	-0.00372955	-0.00319687	-0.00266411	-0.0021313	-0.00159848	-0.00106566	-0.000532828	0.0116943
GRIK2	poor_health_males	1.00003	1.00006	0.0437073	0.834452	6584	-0.0109265	-0.0104515	-0.00997652	-0.00950154	-0.00902656	-0.00855158	-0.00807659	-0.0076016	-0.00712659	-0.00665157	-0.00617654	-0.0057015	-0.00522645	-0.00475139	-0.00427632	-0.00380123	-0.00332613	-0.002851	-0.00237585	-0.00190069	-0.00142552	-0.00095035	-0.000475175	0.0104513
DEFA1_DEFA1B	poor_health_females	1.00009	1.00018	0.0434419	0.835085	6513	-0.0128726	-0.0123128	-0.011753	-0.0111931	-0.0106333	-0.0100734	-0.00951356	-0.00895372	-0.00839391	-0.00783414	-0.00727438	-0.00671462	-0.00615486	-0.00559511	-0.00503537	-0.00447567	-0.00391602	-0.00335647	-0.00279698	-0.00223755	-0.00167815	-0.00111876	-0.000559381	0.0123133
SERPINF1	poor_health_males	1.00011	1.00021	0.0430286	0.835864	6584	-0.0112842	-0.0107938	-0.0103033	-0.00981282	-0.00932233	-0.00883182	-0.00834129	-0.00785071	-0.00736008	-0.00686941	-0.00637871	-0.005888	-0.0053973	-0.00490662	-0.00441597	-0.00392537	-0.00343478	-0.00294419	-0.00245356	-0.00196289	-0.00147218	-0.000981456	-0.000490728	0.0107935
PRUNE2	poor_health_females	1.00023	1.00046	0.0430257	0.836129	6513	-0.0119638	-0.0114439	-0.0109239	-0.0104039	-0.00988395	-0.00936389	-0.0088437	-0.00832335	-0.00780286	-0.00728224	-0.00676151	-0.0062407	-0.0057199	-0.00519919	-0.00467863	-0.00415825	-0.00363806	-0.00311807	-0.00259826	-0.00207857	-0.00155892	-0.00103929	-0.000519643	0.0114442
AGRN	poor_health_males	1.00004	1.00008	0.0428387	0.836093	6584	0.0130979	0.0125284	0.011959	0.0113896	0.0108202	0.0102508	0.00968137	0.00911199	0.00854263	0.00797326	0.00740387	0.00683447	0.00626504	0.00569558	0.0051261	0.00455658	0.00398702	0.00341745	0.00284787	0.00227829	0.00170872	0.00113915	0.000569573	0.0125283
IRAG2	poor_health_females	1.00011	1.00021	0.042123	0.837634	6513	0.0113772	0.0108821	0.010387	0.00989191	0.00939684	0.00890179	0.00840676	0.00791178	0.00741688	0.00692209	0.00642743	0.0059329	0.00543847	0.0049441	0.00444975	0.00395541	0.00346105	0.00296668	0.00247228	0.00197785	0.0014834	0.000988936	0.000494468	0.0108827
TIMD4	poor_health_males	1.00015	1.0003	0.0417387	0.8384	6584	-0.0112733	-0.0107829	-0.0102925	-0.0098021	-0.00931171	-0.00882136	-0.0083311	-0.00784095	-0.00735093	-0.00686102	-0.0063712	-0.00588144	-0.00539167	-0.00490184	-0.00441191	-0.00392188	-0.00343173	-0.00294149	-0.0024512	-0.00196092	-0.00147067	-0.000980442	-0.00049022	0.0107831
FUOM	poor_health_females	1.00079	1.00158	0.0408476	0.841838	6513	-0.0119565	-0.0114341	-0.0109117	-0.0103893	-0.00986687	-0.00934435	-0.00882158	-0.00829854	-0.00777536	-0.00725217	-0.00672921	-0.00620682	-0.00568542	-0.00516528	-0.00464635	-0.0041283	-0.00361096	-0.00309421	-0.00257798	-0.00206215	-0.00154655	-0.00103102	-0.000515511	0.011441
ECM1	poor_health_males	1.00036	1.00073	0.0398903	0.84265	6584	0.0106514	0.0101866	0.00972188	0.00925711	0.00879233	0.00832755	0.00786282	0.00739816	0.00693364	0.00646932	0.00600528	0.00554159	0.00507825	0.00461524	0.00415253	0.00369011	0.00322803	0.00276634	0.00230497	0.00184382	0.00138281	0.00092187	0.000460935	0.0101904
LTA4H	poor_health_females	1.20687	1.38545	0.0397238	0.910592	6513	0.0104145	0.0109418	0.0114695	0.0120056	0.0125584	0.0131207	0.013676	0.0142024	0.0146613	0.0150101	0.0152171	0.0152489	0.0150538	0.0146371	0.0140252	0.0131967	0.012098	0.0107135	0.00909296	0.00732405	0.00549447	0.00366053	0.00183016	0.0134187
GIPR	poor_health_females	1.00012	1.00025	0.0396985	0.84233	6513	-0.0111456	-0.0106606	-0.0101756	-0.00969068	-0.00920576	-0.00872091	-0.00823615	-0.00775149	-0.00726692	-0.00678244	-0.00629803	-0.00581366	-0.0053293	-0.00484493	-0.00436053	-0.00387612	-0.0033917	-0.00290726	-0.00242277	-0.00193825	-0.00145371	-0.000969142	-0.000484571	0.010661
CINP	poor_health_females	1.00009	1.00019	0.0394721	0.842734	6513	0.0117561	0.0112447	0.0107332	0.0102218	0.00971036	0.00919892	0.00868752	0.00817619	0.00766491	0.00715369	0.00664251	0.00613137	0.00562027	0.00510922	0.0045982	0.00408723	0.00357629	0.00306538	0.00255448	0.00204358	0.00153268	0.00102178	0.000510891	0.0112452
PNMA2	poor_health_females	1.0001	1.0002	0.0392107	0.843227	6513	-0.0116141	-0.011109	-0.0106039	-0.0100988	-0.00959368	-0.00908861	-0.00858357	-0.0080786	-0.0075737	-0.00706888	-0.00656411	-0.00605934	-0.00555453	-0.00504968	-0.0045448	-0.00403989	-0.00353496	-0.00303001	-0.00252504	-0.00202006	-0.00151505	-0.00101004	-0.000505018	0.0111091
MLLT1	poor_health_males	1.00016	1.00032	0.0392005	0.843441	6584	0.0106561	0.0101922	0.00972828	0.00926439	0.0088005	0.00833663	0.0078728	0.00740901	0.00694531	0.00648171	0.00601822	0.00555488	0.00509167	0.00462859	0.0041656	0.00370268	0.00323981	0.00277696	0.00231412	0.00185129	0.00138846	0.000925637	0.000462818	0.0101933
TNFSF13	poor_health_females	1.2274	1.42083	0.0386885	0.912092	6513	-0.00386865	-0.00541464	-0.00695821	-0.00846198	-0.00985109	-0.0110507	-0.0120051	-0.0127027	-0.0131282	-0.0132575	-0.0130758	-0.0126144	-0.0119613	-0.0111614	-0.0102367	-0.00921321	-0.00812167	-0.0069801	-0.00578239	-0.00457064	-0.0033903	-0.00224955	-0.00112433	0.0121332
ADAMTS16	poor_health_males	1.00009	1.00019	0.038568	0.844462	6584	0.0106689	0.0102053	0.00974168	0.00927807	0.00881444	0.00835079	0.0078871	0.00742337	0.00695963	0.00649587	0.00603208	0.00556826	0.00510442	0.00464056	0.00417664	0.00371268	0.00324866	0.00278461	0.00232053	0.00185643	0.00139232	0.000928214	0.000464107	0.0102048
PPM1B	poor_health_females	1.00008	1.00015	0.0379245	0.84576	6513	-0.0112021	-0.0107149	-0.0102278	-0.00974072	-0.00925361	-0.0087665	-0.0082794	-0.00779229	-0.00730519	-0.00681807	-0.00633095	-0.00584383	-0.00535674	-0.00486968	-0.00438264	-0.00389561	-0.0034086	-0.00292161	-0.00243464	-0.00194769	-0.00146076	-0.000973838	-0.000486919	0.0107151
SCN3A	poor_health_females	1.00022	1.00043	0.0374265	0.847126	6513	0.0106027	0.0101411	0.00967937	0.00921768	0.00875599	0.00829433	0.00783274	0.00737121	0.00690973	0.00644835	0.00598708	0.00552601	0.00506512	0.00460439	0.00414376	0.00368321	0.00322273	0.00276231	0.00230194	0.00184158	0.00138119	0.000920798	0.000460399	0.0101423
DPEP1	poor_health_females	1.00012	1.00024	0.0372071	0.847297	6513	-0.0113395	-0.0108463	-0.0103531	-0.00985991	-0.00936673	-0.00887355	-0.00838041	-0.00788732	-0.00739432	-0.00690141	-0.00640857	-0.00591578	-0.00542301	-0.00493024	-0.00443746	-0.00394463	-0.00345173	-0.00295875	-0.00246569	-0.00197259	-0.00147945	-0.000986302	-0.000493151	0.0108463
CCAR2	poor_health_males	1.00027	1.00054	0.0367897	0.848576	6584	0.00978965	0.00936284	0.00893603	0.00850926	0.00808258	0.00765601	0.00722956	0.00680323	0.00637704	0.00595097	0.00552503	0.00509927	0.0046737	0.00424832	0.00382312	0.00339811	0.00297328	0.00254857	0.00212391	0.00169922	0.00127446	0.000849649	0.000424825	0.00936482
STC2	poor_health_males	1.00033	1.00065	0.0365051	0.849196	6584	0.00998797	0.00955293	0.00911789	0.00868284	0.00824782	0.00781287	0.00737801	0.00694334	0.00650893	0.00607483	0.005641	0.00520738	0.00477397	0.00434066	0.00390732	0.00347383	0.00304012	0.00260618	0.00217203	0.00173773	0.00130333	0.000868889	0.000434444	0.00955353
IL25	poor_health_males	1.00017	1.00033	0.0361591	0.849474	6584	0.0100246	0.00958909	0.0091536	0.00871811	0.00828262	0.00784711	0.00741157	0.00697599	0.00654037	0.00610472	0.00566901	0.00523323	0.00479736	0.00436141	0.00392541	0.00348935	0.00305322	0.00261705	0.00218086	0.00174467	0.0013085	0.000872339	0.00043617	0.00958841
DLK1	poor_health_males	1.00059	1.00119	0.035739	0.850891	6584	-0.0108833	-0.0104133	-0.00994337	-0.00947339	-0.00900333	-0.00853314	-0.00806272	-0.00759189	-0.00712046	-0.00664838	-0.00617563	-0.0057021	-0.00522773	-0.00475266	-0.00427716	-0.00380152	-0.00332593	-0.00285054	-0.00237533	-0.00190025	-0.00142519	-0.000950125	-0.000475062	0.0104082
ITGB7	poor_health_females	1.00006	1.00012	0.0348201	0.852129	6513	0.0107398	0.0102727	0.00980564	0.00933856	0.00887147	0.00840437	0.00793727	0.00747016	0.00700303	0.0065359	0.00606877	0.00560167	0.00513462	0.00466762	0.00420069	0.00373383	0.00326701	0.00280024	0.0023335	0.00186679	0.00140008	0.000933387	0.000466693	0.0102731
IL21R	poor_health_females	1.00022	1.00045	0.0345885	0.852772	6513	-0.0110291	-0.0105508	-0.0100726	-0.00959434	-0.00911608	-0.00863779	-0.00815941	-0.00768088	-0.00720217	-0.00672323	-0.00624403	-0.00576456	-0.00528484	-0.00480493	-0.00432483	-0.00384456	-0.00336418	-0.0028837	-0.00240313	-0.00192252	-0.00144189	-0.000961257	-0.000480628	0.0105484
RAB39B	poor_health_females	1.00018	1.00037	0.0343447	0.853447	6513	-0.010504	-0.0100466	-0.00958922	-0.00913183	-0.00867447	-0.00821714	-0.00775987	-0.00730267	-0.00684556	-0.00638855	-0.00593162	-0.00547476	-0.00501797	-0.00456129	-0.00410473	-0.00364835	-0.00319214	-0.00273602	-0.00227995	-0.00182392	-0.00136793	-0.000911954	-0.000455977	0.0100481
CHCHD6	poor_health_males	1.00019	1.00037	0.0340205	0.854138	6584	0.0106594	0.0101952	0.00973093	0.00926669	0.00880248	0.00833834	0.0078743	0.00741036	0.00694653	0.00648279	0.00601914	0.00555556	0.00509209	0.00462872	0.00416546	0.00370231	0.00323927	0.00277634	0.00231351	0.00185076	0.00138805	0.000925358	0.000462678	0.0101967
TMED1	poor_health_females	1.00016	1.00031	0.0337939	0.854453	6513	-0.0105818	-0.0101218	-0.00966174	-0.0092017	-0.00874166	-0.00828161	-0.00782157	-0.00736157	-0.00690165	-0.00644185	-0.00598212	-0.00552243	-0.00506271	-0.00460292	-0.00414303	-0.00368303	-0.00322293	-0.00276274	-0.00230244	-0.00184204	-0.00138156	-0.000921045	-0.000460522	0.0101213
ICAM1	poor_health_females	1.13803	1.26324	0.0336605	0.956341	6513	-9.49979e-05	0.000620646	0.00133587	0.00204591	0.00274172	0.00342478	0.00409941	0.00476784	0.00541132	0.00599274	0.00647281	0.00682203	0.0070009	0.00699548	0.00681455	0.00647291	0.00596864	0.00530681	0.00452697	0.0036741	0.00277337	0.00185182	0.00092619	0.0070959
CFHR2	poor_health_females	1.00004	1.00008	0.0336061	0.854616	6513	0.0106437	0.0101811	0.00971842	0.00925579	0.00879316	0.00833053	0.00786789	0.00740524	0.00694256	0.00647986	0.00601714	0.00555439	0.0050916	0.00462878	0.00416592	0.00370304	0.00324015	0.00277726	0.00231437	0.00185149	0.00138861	0.000925739	0.000462869	0.0101808
cholesterol_to_total_lipids_in_large_hdl_percentage	poor_health_females	1.00095	1.0019	0.0334864	0.856788	34220	0.00409858	0.00392093	0.00374328	0.00356562	0.00338793	0.00321018	0.00303229	0.00285421	0.00267588	0.00249723	0.0023183	0.00213922	0.00196011	0.00178106	0.00160214	0.0014234	0.00124485	0.00106653	0.000888445	0.000710577	0.000532867	0.000355227	0.000177613	0.00392097
SH3GL3	poor_health_females	1.00105	1.00211	0.0333782	0.856486	6513	-0.010147	-0.00971183	-0.00927669	-0.00884155	-0.00840634	-0.00797086	-0.00753483	-0.00709801	-0.00666029	-0.00622173	-0.00578243	-0.00534219	-0.00490074	-0.00445805	-0.00401417	-0.00356927	-0.00312365	-0.00267749	-0.00223103	-0.00178462	-0.00133842	-0.00089229	-0.000446145	0.00970083
TPSD1	poor_health_males	1.00005	1.0001	0.0331135	0.8557	6584	0.00952257	0.00910858	0.00869459	0.0082806	0.00786661	0.00745263	0.00703867	0.00662473	0.00621082	0.00579692	0.00538303	0.00496913	0.00455519	0.00414122	0.0037272	0.00331313	0.00289904	0.00248492	0.00207078	0.00165663	0.00124248	0.000828318	0.000414159	0.00910841
CCNE1	poor_health_males	1.00015	1.00029	0.0329399	0.856292	6584	0.00887116	0.00848535	0.00809953	0.00771373	0.00732795	0.00694219	0.00655648	0.00617081	0.00578517	0.00539956	0.00501397	0.00462837	0.00424275	0.00385712	0.00347148	0.00308585	0.00270019	0.0023145	0.00192878	0.00154304	0.00115729	0.000771527	0.000385764	0.0084854
NRN1	poor_health_males	1.00035	1.0007	0.0327367	0.857367	6584	0.0099186	0.00948571	0.00905282	0.00861993	0.00818709	0.00775438	0.00732185	0.00688951	0.00645737	0.00602546	0.00559381	0.00516246	0.00473138	0.00430053	0.00386992	0.00343953	0.0030093	0.00257922	0.00214924	0.00171936	0.00128952	0.000859685	0.000429843	0.00948876
CEACAM18	poor_health_females	1.00009	1.00018	0.032305	0.857583	6513	-0.0106871	-0.0102223	-0.00975751	-0.00929274	-0.00882796	-0.00836317	-0.00789835	-0.00743353	-0.00696873	-0.00650395	-0.00603921	-0.00557448	-0.00510976	-0.00464508	-0.00418046	-0.00371589	-0.00325135	-0.00278683	-0.00232233	-0.00185785	-0.00139338	-0.000928921	-0.00046446	0.0102226
PDIA2	poor_health_females	1.00013	1.00026	0.0320549	0.858237	6513	-0.00990951	-0.00947836	-0.00904722	-0.00861608	-0.00818497	-0.00775387	-0.00732277	-0.00689166	-0.00646054	-0.00602943	-0.00559837	-0.00516736	-0.00473644	-0.0043056	-0.00387482	-0.0034441	-0.00301344	-0.00258286	-0.00215233	-0.00172184	-0.00129137	-0.000860915	-0.000430457	0.00947905
FCRL6	poor_health_males	1.00011	1.00021	0.0314483	0.859462	6584	0.00986927	0.00944021	0.00901115	0.00858209	0.00815303	0.00772399	0.00729497	0.00686598	0.00643702	0.00600808	0.00557912	0.00515015	0.00472114	0.0042921	0.003863	0.00343384	0.00300466	0.00257545	0.00214624	0.00171702	0.00128779	0.000858539	0.00042927	0.00944
ATP1B2	poor_health_males	1.04892	1.09618	0.0314285	0.897517	6584	-0.0119623	-0.0116891	-0.0114162	-0.0111455	-0.0108743	-0.0105962	-0.0103011	-0.00998446	-0.00964327	-0.00927233	-0.00886543	-0.00842073	-0.00793983	-0.00741733	-0.00684338	-0.00621249	-0.00552597	-0.00479169	-0.00402258	-0.00323053	-0.00242608	-0.00161773	-0.000808834	0.0111534
LILRA5	poor_health_females	1.1413	1.26917	0.0308679	0.96411	6513	-0.00517754	-0.0041037	-0.00303035	-0.00196319	-0.000917546	9.30909e-05	0.00104453	0.00189254	0.00259057	0.00310883	0.00343138	0.00354947	0.00346107	0.00320815	0.00286499	0.00250684	0.00216784	0.00184864	0.00153717	0.00123216	0.000927487	0.000621056	0.000310809	0.00872701
ENG	poor_health_males	1.00014	1.00028	0.0306189	0.861361	6584	0.00983437	0.00940707	0.00897978	0.00855249	0.00812518	0.00769785	0.00727049	0.00684309	0.00641568	0.00598828	0.00556088	0.00513351	0.00470613	0.00427872	0.00385122	0.00342362	0.0029959	0.00256805	0.0021401	0.0017121	0.00128408	0.000856049	0.000428025	0.00940634
TCL1B	poor_health_females	1.00015	1.00031	0.0301216	0.862592	6513	-0.0100902	-0.00965116	-0.00921216	-0.00877317	-0.0083342	-0.00789528	-0.00745639	-0.00701751	-0.00657863	-0.00613974	-0.00570081	-0.00526186	-0.00482291	-0.00438403	-0.0039452	-0.00350644	-0.00306777	-0.00262924	-0.00219085	-0.00175258	-0.00131439	-0.00087625	-0.000438124	0.00965204
RAC3	poor_health_males	1.00005	1.00009	0.029851	0.862911	6584	0.00908127	0.00868659	0.00829192	0.00789724	0.00750257	0.00710789	0.0067132	0.00631851	0.0059238	0.00552905	0.00513428	0.00473946	0.00434462	0.00394975	0.00355486	0.00315995	0.00276502	0.00237007	0.00197509	0.00158009	0.00118508	0.000790051	0.000395026	0.00868624
KCNC4	poor_health_males	1.00009	1.00017	0.0296845	0.863437	6584	-0.0089735	-0.00858312	-0.00819275	-0.00780238	-0.00741201	-0.00702165	-0.00663132	-0.00624101	-0.00585073	-0.00546048	-0.00507027	-0.0046801	-0.00428999	-0.00389994	-0.00350996	-0.00312	-0.00273004	-0.00234006	-0.00195006	-0.00156004	-0.00117002	-0.000780011	-0.000390005	0.00858349
NAMPT	poor_health_females	1.00012	1.00025	0.0295045	0.863881	6513	-0.0100342	-0.00959802	-0.00916189	-0.00872575	-0.0082896	-0.00785344	-0.00741728	-0.00698112	-0.00654496	-0.00610878	-0.00567257	-0.0052363	-0.00479998	-0.00436363	-0.00392723	-0.00349081	-0.0030544	-0.00261802	-0.00218166	-0.00174532	-0.00130898	-0.000872653	-0.000436327	0.00959782
IL1A	poor_health_males	1.00013	1.00027	0.0287389	0.865679	6584	-0.00956593	-0.00915019	-0.00873445	-0.00831872	-0.00790298	-0.00748722	-0.00707142	-0.00665557	-0.00623966	-0.00582372	-0.00540776	-0.00499181	-0.00457589	-0.00416001	-0.00374415	-0.00332828	-0.00291239	-0.00249645	-0.00208047	-0.00166443	-0.00124835	-0.000832235	-0.000416118	0.00914981
FBP1	poor_health_females	1.0001	1.0002	0.0286403	0.86584	6513	-0.00986992	-0.00944086	-0.00901179	-0.00858272	-0.00815366	-0.00772459	-0.00729548	-0.00686633	-0.00643714	-0.00600792	-0.00557867	-0.00514942	-0.00472018	-0.00429096	-0.00386173	-0.00343249	-0.00300326	-0.00257409	-0.00214498	-0.00171592	-0.00128692	-0.00085794	-0.00042897	0.00944095
NGFR	poor_health_males	1.00025	1.00049	0.0284616	0.866486	6584	-0.00921152	-0.00881189	-0.00841227	-0.00801262	-0.00761292	-0.00721314	-0.00681329	-0.00641338	-0.00601344	-0.00561344	-0.00521337	-0.00481323	-0.00441302	-0.00401272	-0.00361232	-0.00321174	-0.0028109	-0.00240978	-0.00200839	-0.00160682	-0.00120515	-0.000803435	-0.000401717	0.0088098
NME1	poor_health_females	1.0002	1.00041	0.0284032	0.866606	6513	-0.00947318	-0.0090617	-0.00865021	-0.00823873	-0.00782723	-0.00741569	-0.00700407	-0.00659235	-0.00618051	-0.00576855	-0.00535649	-0.00494431	-0.00453206	-0.00411978	-0.00370751	-0.00329528	-0.00288312	-0.00247106	-0.00205912	-0.00164725	-0.00123542	-0.00082361	-0.000411805	0.00906138
KAZALD1	poor_health_males	1.00018	1.00037	0.0282146	0.867147	6584	0.00930372	0.00889837	0.00849302	0.00808766	0.00768228	0.0072769	0.00687156	0.00646631	0.00606122	0.00565633	0.00525164	0.00484714	0.00444285	0.00403876	0.00363482	0.00323097	0.00282716	0.00242333	0.00201948	0.00161559	0.0012117	0.000807804	0.000403902	0.00889982
CHL1	poor_health_males	1.00017	1.00033	0.0279809	0.867608	6584	-0.00882998	-0.00844551	-0.00806104	-0.00767659	-0.00729217	-0.00690781	-0.00652351	-0.00613928	-0.00575511	-0.005371	-0.00498693	-0.00460289	-0.00421889	-0.00383499	-0.00345119	-0.0030675	-0.00268391	-0.00230041	-0.00191696	-0.00153353	-0.00115013	-0.000766747	-0.000383373	0.0084466
LAMB1	poor_health_males	1.00021	1.00042	0.0279511	0.867654	6584	-0.00937211	-0.00896545	-0.00855879	-0.00815211	-0.00774537	-0.00733852	-0.00693153	-0.00652436	-0.00611697	-0.00570939	-0.00530168	-0.0048939	-0.00448605	-0.00407817	-0.00367028	-0.00326241	-0.00285458	-0.00244678	-0.002039	-0.00163121	-0.00122342	-0.000815612	-0.000407806	0.0089643
CTSC	poor_health_males	1.00008	1.00015	0.027739	0.867879	6584	-0.00924088	-0.00883928	-0.00843767	-0.00803607	-0.00763446	-0.00723286	-0.00683125	-0.00642963	-0.00602799	-0.0056263	-0.00522458	-0.00482281	-0.00442101	-0.00401918	-0.00361731	-0.00321541	-0.00281349	-0.00241157	-0.00200964	-0.00160771	-0.00120578	-0.00080385	-0.000401925	0.00883896
CPB2	poor_health_females	1.00004	1.00009	0.0275598	0.86825	6513	0.00975805	0.00933377	0.0089095	0.00848523	0.00806095	0.00763668	0.00721242	0.00678816	0.00636393	0.00593971	0.00551552	0.00509133	0.00466713	0.00424292	0.0038187	0.00339446	0.0029702	0.00254593	0.00212163	0.00169732	0.00127299	0.000848662	0.000424331	0.00933372
SDHB	poor_health_males	1.0002	1.00039	0.0275338	0.86875	6584	0.0086417	0.00826523	0.00788875	0.00751227	0.00713583	0.00675948	0.00638324	0.00600712	0.00563113	0.00525526	0.00487952	0.00450388	0.00412829	0.00375275	0.00337728	0.0030019	0.00262661	0.00225139	0.00187621	0.00150102	0.0011258	0.000750535	0.000375267	0.00826643
SORCS2	poor_health_females	1.00018	1.00036	0.0273824	0.868944	6513	-0.00999012	-0.00955605	-0.00912198	-0.0086879	-0.00825381	-0.00781972	-0.00738562	-0.00695153	-0.00651745	-0.00608337	-0.00564928	-0.00521515	-0.004781	-0.00434681	-0.00391253	-0.00347816	-0.00304368	-0.00260906	-0.0021743	-0.00173948	-0.00130462	-0.000869747	-0.000434874	0.00955524
CCDC28A	poor_health_males	1.14459	1.27493	0.0270656	0.964594	6584	-0.00318564	-0.00230655	-0.00142747	-0.000545079	0.000338959	0.00119645	0.00199616	0.00272136	0.00332891	0.00376929	0.00401906	0.00408167	0.00395945	0.00366102	0.00323945	0.00275471	0.00226107	0.00180806	0.00142407	0.00110211	0.000815104	0.000542404	0.000271254	0.00726731
GAD2	poor_health_females	1.0003	1.00059	0.0266302	0.871294	6513	0.0094346	0.00902298	0.00861136	0.00819975	0.00778813	0.00737652	0.00696496	0.00655348	0.0061421	0.00573089	0.00531989	0.00490915	0.00449873	0.00408868	0.00367903	0.00326975	0.00286077	0.00245194	0.0020432	0.00163452	0.00122587	0.000817248	0.000408624	0.00902597
NCLN	poor_health_males	1.0001	1.00021	0.0260879	0.871917	6584	0.00838762	0.0080231	0.00765858	0.00729407	0.00692955	0.00656502	0.00620049	0.00583592	0.00547131	0.00510665	0.00474197	0.00437726	0.00401254	0.00364779	0.00328302	0.00291825	0.00255346	0.00218866	0.00182386	0.00145906	0.00109428	0.000729514	0.000364757	0.00802286
CACNA1H	poor_health_females	1.00028	1.00056	0.0260044	0.872723	6513	0.00954221	0.00912582	0.00870943	0.00829306	0.00787673	0.00746048	0.00704438	0.00662849	0.00621288	0.00579759	0.00538263	0.00496801	0.00455369	0.00413958	0.00372563	0.00331178	0.00289795	0.0024841	0.0020702	0.00165621	0.00124217	0.000828113	0.000414057	0.00912815
ACTN4	poor_health_females	1.00009	1.00018	0.0258496	0.872427	6513	-0.00917022	-0.00877199	-0.00837375	-0.0079755	-0.00757724	-0.00717896	-0.00678064	-0.00638229	-0.00598388	-0.00558541	-0.00518686	-0.00478821	-0.00438946	-0.00399061	-0.00359167	-0.00319267	-0.00279363	-0.00239456	-0.00199548	-0.00159639	-0.0011973	-0.000798205	-0.000399102	0.00877112
TMPRSS11D	poor_health_males	1.00026	1.00051	0.0253102	0.874098	6584	-0.00904901	-0.00865638	-0.00826374	-0.00787111	-0.00747847	-0.00708582	-0.00669319	-0.00630056	-0.00590788	-0.00551511	-0.00512223	-0.00472916	-0.00433588	-0.00394238	-0.00354869	-0.00315484	-0.00276081	-0.00236663	-0.00197229	-0.00157787	-0.00118341	-0.000788939	-0.000394469	0.00865454
PITHD1	poor_health_males	1.00012	1.00025	0.0252562	0.87399	6584	0.00803131	0.00768236	0.0073334	0.00698445	0.0066355	0.00628657	0.00593766	0.00558876	0.00523985	0.00489089	0.00454184	0.0041927	0.00384346	0.00349415	0.00314479	0.0027954	0.00244597	0.00209653	0.00174708	0.00139764	0.00104822	0.000698817	0.000349409	0.0076819
OCLN	poor_health_males	1.00016	1.00032	0.025212	0.874254	6584	0.00910298	0.00870702	0.00831107	0.00791512	0.00751918	0.00712326	0.00672734	0.0063314	0.00593545	0.00553953	0.00514363	0.00474779	0.00435201	0.00395628	0.0035606	0.00316495	0.00276929	0.00237365	0.00197804	0.00158244	0.00118684	0.00079123	0.000395615	0.00870736
BABAM1	poor_health_males	1.00032	1.00063	0.0251473	0.87466	6584	-0.00828535	-0.00792548	-0.00756562	-0.00720577	-0.00684595	-0.0064862	-0.00612652	-0.00576693	-0.00540745	-0.00504804	-0.00468866	-0.00432924	-0.00396973	-0.00361004	-0.00325006	-0.00288974	-0.00252908	-0.0021681	-0.0018069	-0.00144556	-0.00108415	-0.000722762	-0.000361381	0.00792397
PFDN4	poor_health_females	1.00008	1.00016	0.0251275	0.874237	6513	-0.00935279	-0.00894627	-0.00853974	-0.00813322	-0.00772669	-0.00732017	-0.00691363	-0.00650707	-0.00610049	-0.0056939	-0.00528728	-0.00488064	-0.00447397	-0.00406728	-0.00366057	-0.00325384	-0.00284709	-0.00244034	-0.00203358	-0.00162683	-0.0012201	-0.0008134	-0.0004067	0.00894609
PGLYRP2	poor_health_males	1.00014	1.00028	0.0249447	0.874792	6584	-0.00812564	-0.00777296	-0.00742027	-0.00706757	-0.00671483	-0.00636201	-0.00600912	-0.00565614	-0.00530306	-0.00494991	-0.00459669	-0.00424342	-0.0038901	-0.00353673	-0.0031833	-0.00282983	-0.0024763	-0.00212267	-0.00176897	-0.0014152	-0.00106141	-0.00070761	-0.000353805	0.00777184
CCER2	poor_health_males	1.00009	1.00019	0.024497	0.875841	6584	0.00932358	0.00891834	0.00851311	0.00810787	0.00770263	0.00729738	0.00689212	0.00648686	0.00608159	0.00567631	0.00527103	0.00486574	0.00446043	0.00405508	0.00364968	0.00324423	0.00283875	0.00243323	0.0020277	0.00162215	0.00121661	0.000811071	0.000405536	0.00891804
GOLM2	poor_health_females	1.00008	1.00015	0.024418	0.876009	6513	0.00909831	0.00870284	0.00830736	0.00791189	0.00751642	0.00712095	0.00672548	0.00632999	0.00593447	0.0055389	0.0051433	0.00474767	0.00435201	0.00395633	0.00356063	0.00316494	0.00276928	0.00237363	0.00197801	0.00158241	0.00118681	0.000791204	0.000395602	0.00870271
CD300A	poor_health_females	1.0002	1.00041	0.0242346	0.876894	6513	0.00963133	0.00921188	0.00879242	0.00837297	0.00795353	0.00753411	0.00711471	0.00669536	0.00627608	0.00585691	0.0054379	0.00501908	0.00460041	0.00418186	0.00376343	0.00334514	0.00292696	0.00250886	0.00209078	0.00167268	0.00125455	0.000836377	0.000418189	0.00921314
IFIT3	poor_health_males	1.00151	1.00303	0.0241039	0.881712	6584	0.0086406	0.00825698	0.00787336	0.00748981	0.00710651	0.00672365	0.00634134	0.0059596	0.00557861	0.0051988	0.00482047	0.0044439	0.00406938	0.00369702	0.00332645	0.00295704	0.00258824	0.00221961	0.00185065	0.00148112	0.0011111	0.000740788	0.000370397	0.0082702
PTPRH	poor_health_males	1.00023	1.00045	0.0240123	0.877483	6584	0.008604	0.00822901	0.00785402	0.00747905	0.00710414	0.00672937	0.00635479	0.00598042	0.00560628	0.00523235	0.00485862	0.00448501	0.00411148	0.00373797	0.00336441	0.00299078	0.00261707	0.00224329	0.00186947	0.00149561	0.00112173	0.00074782	0.00037391	0.00823009
SLAMF6	poor_health_males	1.00054	1.00108	0.023272	0.880517	6584	0.00850559	0.00813288	0.00776017	0.00738745	0.00701475	0.00664216	0.00626982	0.0058978	0.00552624	0.00515527	0.00478497	0.00441536	0.00404638	0.00367797	0.00331001	0.00294235	0.0025748	0.00220724	0.00183959	0.0014718	0.00110389	0.000735939	0.00036797	0.00813762
ATP1B3	poor_health_females	1.00019	1.00039	0.0230978	0.879825	6513	-0.00918185	-0.00878166	-0.00838148	-0.0079813	-0.00758116	-0.00718106	-0.00678102	-0.00638106	-0.0059812	-0.00558147	-0.00518186	-0.00478241	-0.00438316	-0.00398416	-0.00358537	-0.00318676	-0.00278827	-0.00238989	-0.00199155	-0.00159323	-0.00119492	-0.000796611	-0.000398305	0.00878355
CDH22	poor_health_females	1.00009	1.00018	0.023047	0.879603	6513	0.00866842	0.00829124	0.00791407	0.0075369	0.00715973	0.00678259	0.00640549	0.00602843	0.00565141	0.00527443	0.00489747	0.00452054	0.00414364	0.00376677	0.00338993	0.00301313	0.00263638	0.00225969	0.00188304	0.00150641	0.0011298	0.0007532	0.0003766	0.00829182
GAMT	poor_health_males	1.00005	1.0001	0.0230452	0.879505	6584	0.00732902	0.00701015	0.00669129	0.00637243	0.00605357	0.00573472	0.00541589	0.00509709	0.00477832	0.00445958	0.00414089	0.00382224	0.00350363	0.00318505	0.00286648	0.00254793	0.00222939	0.00191087	0.00159238	0.0012739	0.000955422	0.000636948	0.000318474	0.00701054
CD80	poor_health_females	1.00009	1.00018	0.0230063	0.879623	6513	0.00925071	0.00884901	0.0084473	0.00804558	0.00764385	0.00724207	0.00684025	0.00643838	0.00603646	0.0056345	0.00523249	0.00483043	0.0044283	0.00402608	0.00362376	0.00322133	0.0028188	0.00241619	0.00201354	0.00161085	0.00120814	0.000805427	0.000402714	0.008848
SELENOP	poor_health_females	1.00057	1.00114	0.0229951	0.880529	6513	-0.00895983	-0.0085741	-0.00818837	-0.00780262	-0.00741677	-0.00703065	-0.0066441	-0.00625702	-0.00586933	-0.00548102	-0.00509212	-0.00470269	-0.00431281	-0.00392246	-0.00353154	-0.00314006	-0.00274815	-0.00235594	-0.0019635	-0.0015709	-0.00117819	-0.00078545	-0.000392724	0.00856711
MUC2	poor_health_females	1.1321	1.25243	0.021884	0.957953	6513	4.40373e-05	0.000873387	0.00170233	0.00252565	0.00333119	0.0040984	0.00480758	0.00542432	0.00591843	0.00626791	0.00645678	0.00647857	0.00633892	0.00605352	0.00563129	0.00508399	0.00444887	0.00378147	0.00310657	0.00244771	0.00181901	0.0012091	0.000604463	0.00643454
COL24A1	poor_health_males	1.00009	1.00018	0.0218811	0.882669	6584	-0.00834683	-0.00798378	-0.00762073	-0.00725768	-0.00689463	-0.00653159	-0.00616855	-0.00580552	-0.00544248	-0.00507942	-0.00471636	-0.00435332	-0.00399032	-0.00362738	-0.00326449	-0.00290165	-0.00253887	-0.00217614	-0.00181344	-0.00145074	-0.00108805	-0.000725363	-0.000362681	0.00798415
SULT2A1	poor_health_males	1.00011	1.00021	0.0215959	0.883437	6584	-0.0091278	-0.00873101	-0.00833422	-0.00793743	-0.00754065	-0.00714388	-0.00674713	-0.00635039	-0.00595363	-0.00555688	-0.00516014	-0.00476341	-0.00436667	-0.00396989	-0.00357306	-0.00317617	-0.00277921	-0.00238219	-0.00198513	-0.00158808	-0.00119105	-0.000794033	-0.000397016	0.00873078
DIPK1C	poor_health_females	1.00011	1.00023	0.0214308	0.883917	6513	0.00815742	0.00780278	0.00744814	0.0070935	0.00673886	0.00638422	0.00602958	0.00567492	0.00532024	0.00496553	0.00461079	0.00425605	0.00390128	0.00354651	0.00319171	0.00283693	0.00248217	0.00212747	0.00177282	0.00141821	0.00106364	0.000709094	0.000354547	0.00780288
PFDN6	poor_health_females	1.00008	1.00016	0.0212343	0.88435	6513	-0.00800471	-0.00765668	-0.00730865	-0.00696063	-0.00661261	-0.00626461	-0.00591662	-0.00556864	-0.00522067	-0.00487271	-0.00452474	-0.00417675	-0.00382875	-0.00348073	-0.00313269	-0.00278465	-0.00243659	-0.0020885	-0.00174041	-0.00139231	-0.00104422	-0.000696144	-0.000348072	0.00765664
REG4	poor_health_males	1.00017	1.00033	0.021103	0.884899	6584	0.00844958	0.00808262	0.00771566	0.00734869	0.00698167	0.00661461	0.0062475	0.00588034	0.00551317	0.00514601	0.0047788	0.00441152	0.00404414	0.00367665	0.00330908	0.00294143	0.00257373	0.00220603	0.00183833	0.00147065	0.00110299	0.000735324	0.000367662	0.00808192
FCAMR	poor_health_females	1.0001	1.00019	0.0210439	0.884928	6513	0.00875829	0.00837753	0.00799676	0.007616	0.00723523	0.00685444	0.00647362	0.00609277	0.00571191	0.00533103	0.00495014	0.00456926	0.00418838	0.00380749	0.00342661	0.00304575	0.00266493	0.00228416	0.00190343	0.00152272	0.00114203	0.000761355	0.000380677	0.00837761
GPR101	poor_health_males	1.09983	1.19279	0.0209891	0.970506	6584	0.00158809	0.000910946	0.000234567	-0.000433133	-0.00106835	-0.00164865	-0.00216397	-0.00261379	-0.00300311	-0.003328	-0.00357334	-0.00372388	-0.00376802	-0.00370667	-0.00354456	-0.0032916	-0.00296311	-0.00258046	-0.00216759	-0.00173482	-0.00129494	-0.000860132	-0.000429789	0.00535611
CTSS	poor_health_males	1.00017	1.00034	0.0208717	0.885682	6584	-0.00787036	-0.00752769	-0.00718502	-0.00684234	-0.00649965	-0.00615692	-0.00581416	-0.00547137	-0.00512859	-0.00478586	-0.00444321	-0.00410067	-0.00375824	-0.00341594	-0.00307379	-0.00273181	-0.00239001	-0.00204837	-0.00170686	-0.00136544	-0.00102406	-0.000682707	-0.000341353	0.00752901
PALM	poor_health_males	1.00033	1.00065	0.0207887	0.885995	6584	-0.00913583	-0.00874098	-0.00834612	-0.00795124	-0.00755627	-0.00716117	-0.00676588	-0.00637033	-0.00597446	-0.00557823	-0.00518164	-0.00478465	-0.00438723	-0.00398941	-0.00359126	-0.00319285	-0.00279423	-0.00239544	-0.00199646	-0.0015973	-0.00119801	-0.000798673	-0.000399336	0.0087365
KITLG	poor_health_males	1.0001	1.0002	0.0204195	0.886616	6584	-0.00865327	-0.00827714	-0.00790101	-0.00752489	-0.0071488	-0.00677273	-0.0063967	-0.00602069	-0.00564469	-0.00526869	-0.00489267	-0.00451662	-0.00414052	-0.00376437	-0.00338816	-0.00301188	-0.00263555	-0.00225918	-0.00188275	-0.00150626	-0.00112972	-0.000753154	-0.000376577	0.00827669
FAM171A2	poor_health_males	1.12414	1.23772	0.020394	0.921757	6584	0.00949202	0.00981089	0.0101294	0.0104472	0.0107569	0.0110371	0.0112715	0.0114412	0.0115173	0.0114715	0.0112702	0.0109002	0.0103673	0.0097013	0.0089382	0.00809928	0.00719487	0.00624157	0.00524867	0.00421226	0.00315758	0.00210396	0.00105176	0.0104655
DPEP1	poor_health_males	1.00021	1.00041	0.020373	0.886944	6584	-0.00731291	-0.00699561	-0.00667831	-0.00636101	-0.0060437	-0.00572638	-0.00540908	-0.0050918	-0.00477451	-0.00445715	-0.00413968	-0.00382205	-0.00350424	-0.00318623	-0.00286803	-0.00254964	-0.00223109	-0.00191242	-0.0015937	-0.00127494	-0.000956193	-0.000637457	-0.000318728	0.00699418
DNLZ	poor_health_males	1.00014	1.00028	0.0200283	0.887881	6584	0.00678041	0.00648544	0.00619048	0.00589551	0.00560053	0.00530555	0.00501056	0.00471556	0.00442056	0.00412557	0.00383058	0.00353563	0.00324071	0.00294585	0.00265104	0.00235629	0.00206162	0.00176701	0.00147246	0.00117795	0.000883458	0.000588973	0.000294487	0.00648592
PCDH1	poor_health_males	1.00025	1.0005	0.0193992	0.889917	6584	-0.00734789	-0.00702911	-0.00671034	-0.00639154	-0.00607267	-0.00575368	-0.00543453	-0.00511515	-0.00479553	-0.00447569	-0.00415572	-0.00383565	-0.00351552	-0.00319541	-0.00287539	-0.0025555	-0.00223577	-0.00191621	-0.00159678	-0.00127741	-0.000958057	-0.000638705	-0.000319353	0.00702854
UBE2B	poor_health_females	1.00019	1.00039	0.0193665	0.889901	6513	0.0083402	0.00797689	0.00761359	0.00725029	0.00688704	0.00652389	0.00616087	0.00579805	0.00543544	0.00507305	0.00471084	0.00434879	0.00398681	0.00362481	0.00326275	0.0029006	0.00253834	0.00217596	0.00181347	0.00145087	0.00108818	0.000725457	0.000362728	0.00797747
SERPINB5	poor_health_males	1.00008	1.00017	0.0192017	0.890001	6584	-0.00743605	-0.00711296	-0.00678988	-0.0064668	-0.00614373	-0.00582066	-0.00549757	-0.00517444	-0.00485124	-0.00452796	-0.00420461	-0.0038812	-0.00355773	-0.00323423	-0.00291074	-0.00258725	-0.00226379	-0.00194036	-0.00161695	-0.00129355	-0.000970161	-0.000646771	-0.000323385	0.00711266
ADGRG2	poor_health_females	1.0014	1.00279	0.0186459	0.896794	6513	0.00759618	0.00725783	0.00691947	0.00658112	0.00624292	0.00590506	0.00556775	0.00523115	0.00489538	0.00456065	0.00422723	0.00389535	0.00356508	0.00323638	0.00290932	0.00258364	0.00225892	0.00193498	0.00161173	0.00128901	0.000966637	0.000644403	0.0003222	0.00727398
LGALS4	poor_health_females	1.00016	1.00031	0.0185456	0.892151	6513	0.00780656	0.00746713	0.0071277	0.00678826	0.00644882	0.00610935	0.00576986	0.00543034	0.00509075	0.00475111	0.00441143	0.00407169	0.0037319	0.00339208	0.00305232	0.00271268	0.0023732	0.0020339	0.00169475	0.00135573	0.00101678	0.000677853	0.000338926	0.00746763
TGFBR2	poor_health_males	1.00033	1.00067	0.0178244	0.894951	6584	0.00855956	0.00818589	0.00781221	0.00743853	0.00706486	0.00669121	0.00631765	0.00594428	0.00557121	0.00519843	0.00482592	0.00445372	0.00408187	0.00371034	0.00333898	0.00296773	0.00259653	0.0022254	0.00185437	0.00148344	0.00111256	0.000741711	0.000370856	0.00818871
CCNE1	poor_health_females	1.00011	1.00021	0.0178048	0.894146	6513	-0.00759951	-0.00726921	-0.0069389	-0.0066086	-0.00627831	-0.00594801	-0.00561773	-0.00528747	-0.0049572	-0.00462689	-0.00429653	-0.00396613	-0.00363568	-0.00330521	-0.00297472	-0.00264418	-0.00231361	-0.00198303	-0.00165248	-0.00132195	-0.000991447	-0.00066096	-0.00033048	0.00726903
BRD3	poor_health_females	1.00041	1.00081	0.0177445	0.894938	6513	-0.00781389	-0.00747613	-0.00713837	-0.00680063	-0.00646287	-0.00612506	-0.00578723	-0.00544938	-0.00511141	-0.00477316	-0.00443449	-0.00409523	-0.00375535	-0.00341493	-0.00307411	-0.00273298	-0.00239161	-0.00205006	-0.00170841	-0.00136672	-0.00102502	-0.000683341	-0.00034167	0.00747222
ERCC1	poor_health_males	1.00021	1.00042	0.017568	0.895225	6584	-0.0067707	-0.00647621	-0.00618171	-0.00588721	-0.00559267	-0.00529806	-0.00500338	-0.00470867	-0.00441395	-0.00411931	-0.0038248	-0.00353046	-0.00323629	-0.00294222	-0.00264821	-0.0023542	-0.00206016	-0.00176602	-0.00147178	-0.00117747	-0.000883122	-0.000588753	-0.000294377	0.00647632
PROS1	poor_health_females	1.00009	1.00019	0.0175514	0.894879	6513	-0.0081857	-0.00782989	-0.00747408	-0.00711827	-0.00676246	-0.00640665	-0.00605082	-0.00569498	-0.00533913	-0.00498325	-0.00462736	-0.00427146	-0.00391559	-0.00355972	-0.00320386	-0.00284797	-0.00249206	-0.00213611	-0.00178013	-0.00142413	-0.00106811	-0.000712077	-0.000356038	0.00782966
ADCYAP1R1	poor_health_females	1.00019	1.00039	0.017369	0.895857	6513	-0.00845037	-0.00808211	-0.00771385	-0.00734558	-0.00697731	-0.00660902	-0.00624071	-0.00587239	-0.00550409	-0.0051359	-0.00476787	-0.00440003	-0.00403242	-0.00366502	-0.00329781	-0.00293078	-0.00256396	-0.00219736	-0.00183094	-0.00146465	-0.00109847	-0.000732309	-0.000366155	0.00808422
FOLH1	poor_health_males	1.0002	1.0004	0.0170803	0.896714	6584	-0.00643687	-0.00615655	-0.00587623	-0.0055959	-0.00531556	-0.0050352	-0.00475482	-0.00447442	-0.00419403	-0.00391369	-0.00363344	-0.0033533	-0.00307329	-0.00279341	-0.00251365	-0.00223402	-0.00195453	-0.00167517	-0.0013959	-0.00111668	-0.000837492	-0.000558324	-0.000279162	0.00615771
SERPIND1	poor_health_females	1.0003	1.00059	0.0170489	0.897213	6513	-0.00773419	-0.00739676	-0.00705932	-0.00672188	-0.00638442	-0.00604693	-0.00570943	-0.00537197	-0.00503455	-0.00469721	-0.00435999	-0.00402301	-0.00368646	-0.00335042	-0.00301483	-0.00267956	-0.00234449	-0.00200951	-0.00167457	-0.00133965	-0.00100473	-0.000669815	-0.000334907	0.00739928
PPIF	poor_health_males	1.00007	1.00015	0.0169868	0.896524	6584	-0.00727729	-0.00696094	-0.00664459	-0.00632824	-0.00601189	-0.00569551	-0.00537912	-0.00506271	-0.00474628	-0.00442983	-0.00411336	-0.00379687	-0.00348038	-0.00316388	-0.00284739	-0.00253092	-0.00221448	-0.00189808	-0.0015817	-0.00126535	-0.000949004	-0.000632668	-0.000316334	0.00696095
ANKRA2	poor_health_males	1.00024	1.00048	0.0169063	0.897139	6584	0.00674958	0.00645718	0.00616479	0.00587239	0.00558	0.00528759	0.00499509	0.00470243	0.00440953	0.00411641	0.0038231	0.00352966	0.0032361	0.00294242	0.00264861	0.00235471	0.0020607	0.00176656	0.0014723	0.00117793	0.000883476	0.000588992	0.000294497	0.00645508
PBK	poor_health_males	1.00021	1.00042	0.0158515	0.900392	6584	0.00672942	0.0064376	0.00614579	0.00585397	0.00556214	0.00527025	0.00497824	0.00468607	0.00439371	0.00410115	0.00380841	0.00351554	0.00322258	0.00292959	0.00263662	0.0023437	0.00205079	0.00175785	0.00146489	0.00117192	0.000878947	0.000585967	0.000292984	0.00643644
LYPLA2	poor_health_males	1.00013	1.00025	0.0155631	0.901143	6584	0.00673713	0.0064441	0.00615107	0.00585803	0.00556499	0.00527192	0.00497885	0.00468577	0.00439271	0.00409969	0.00380669	0.00351371	0.00322074	0.00292779	0.00263488	0.00234201	0.00204918	0.00175638	0.0014636	0.00117084	0.000878108	0.000585401	0.0002927	0.00644443
CSF1R	poor_health_females	1.00008	1.00016	0.0151044	0.902431	6513	0.00730056	0.00698326	0.00666596	0.00634865	0.00603132	0.00571398	0.00539662	0.00507925	0.00476187	0.00444449	0.0041271	0.00380968	0.00349224	0.00317474	0.0028572	0.00253966	0.00222212	0.00190462	0.00158715	0.0012697	0.000952269	0.000634844	0.000317422	0.00698314
CD22	poor_health_males	1.00006	1.00011	0.0150931	0.902387	6584	-0.00722831	-0.00691425	-0.00660019	-0.00628612	-0.00597205	-0.00565796	-0.00534386	-0.00502972	-0.00471555	-0.00440131	-0.00408701	-0.00377265	-0.00345825	-0.00314382	-0.00282938	-0.00251495	-0.00220052	-0.00188612	-0.00157173	-0.00125737	-0.000943023	-0.000628681	-0.00031434	0.00691397
RICTOR	poor_health_males	1.0001	1.00021	0.0150124	0.90277	6584	-0.00631962	-0.00604513	-0.00577063	-0.00549613	-0.00522162	-0.00494712	-0.00467262	-0.00439812	-0.00412362	-0.00384909	-0.00357453	-0.00329989	-0.0030252	-0.00275044	-0.0024756	-0.00220068	-0.00192567	-0.00165061	-0.00137553	-0.00110043	-0.00082533	-0.000550222	-0.000275111	0.00604451
KIR3DL1	poor_health_males	1.0002	1.0004	0.0148025	0.903876	6584	0.00663512	0.00634594	0.00605676	0.00576758	0.00547844	0.00518936	0.00490038	0.00461153	0.00432283	0.00403427	0.0037458	0.00345738	0.00316898	0.00288059	0.00259219	0.00230381	0.00201551	0.00172731	0.00143924	0.00115129	0.000863433	0.000575617	0.000287809	0.00634732
RLN1	poor_health_females	1.00011	1.00021	0.0147089	0.903743	6513	-0.00771634	-0.00738146	-0.00704658	-0.00671169	-0.00637679	-0.00604187	-0.00570692	-0.00537192	-0.00503683	-0.00470165	-0.00436634	-0.0040309	-0.00369534	-0.00335966	-0.0030239	-0.00268805	-0.00235213	-0.00201614	-0.00168012	-0.00134408	-0.00100805	-0.00067203	-0.000336015	0.00738033
STX3	poor_health_females	1.00023	1.00046	0.0146605	0.904478	6513	0.00705003	0.00674226	0.0064345	0.00612674	0.00581905	0.00551149	0.00520415	0.00489708	0.00459028	0.00428373	0.00397741	0.00367128	0.00336532	0.00305946	0.00275361	0.00244773	0.0021418	0.00183584	0.00152986	0.00122389	0.000917909	0.000611934	0.000305967	0.00674406
LRFN2	poor_health_females	1.00004	1.00008	0.0145501	0.904115	6513	0.00727169	0.00695559	0.00663948	0.00632338	0.00600728	0.00569118	0.0053751	0.00505903	0.00474298	0.00442694	0.00411089	0.00379483	0.00347875	0.00316263	0.00284647	0.00253028	0.00221405	0.0018978	0.00158152	0.00126522	0.000948918	0.000632612	0.000316306	0.00695538
GET3	poor_health_females	1.0001	1.0002	0.0143617	0.904982	6513	-0.00705744	-0.00675038	-0.00644332	-0.00613626	-0.00582919	-0.0055221	-0.00521502	-0.00490793	-0.00460085	-0.00429379	-0.00398676	-0.00367978	-0.00337286	-0.003066	-0.00275921	-0.00245249	-0.00214584	-0.00183924	-0.00153269	-0.00122615	-0.00091962	-0.000613084	-0.000306542	0.00675089
TLR2	poor_health_males	1.00067	1.00133	0.0142208	0.906875	6584	0.00627844	0.00600782	0.0057372	0.00546661	0.00519612	0.00492578	0.00465559	0.0043854	0.0041151	0.00384458	0.00357366	0.00330219	0.00303007	0.00275724	0.0024837	0.00220948	0.00193459	0.0016591	0.00138309	0.00110672	0.000830105	0.000553403	0.000276701	0.00600174
PRC1	poor_health_males	1.00028	1.00056	0.0140739	0.906344	6584	-0.00609672	-0.00583311	-0.00556951	-0.00530589	-0.00504222	-0.00477841	-0.00451438	-0.0042501	-0.00398551	-0.00372061	-0.00345542	-0.00318999	-0.00292441	-0.0026587	-0.00239291	-0.00212705	-0.00186116	-0.00159522	-0.00132927	-0.00106336	-0.000797492	-0.000531658	-0.000265828	0.00583089
MYH7B	poor_health_females	1.00028	1.00056	0.0139976	0.906601	6513	0.0071056	0.00679814	0.00649068	0.00618321	0.0058757	0.00556811	0.00526036	0.00495241	0.0046442	0.0043357	0.0040269	0.00371785	0.00340858	0.00309912	0.00278947	0.00247969	0.00216983	0.00185991	0.00154997	0.00124	0.000930013	0.00062001	0.000310006	0.0067956
CNTN1	poor_health_males	1.00018	1.00036	0.0137439	0.9073	6584	-0.00599777	-0.00573658	-0.00547539	-0.00521421	-0.00495308	-0.00469203	-0.00443111	-0.00417033	-0.00390966	-0.00364908	-0.00338859	-0.00312816	-0.00286774	-0.00260732	-0.00234686	-0.00208633	-0.00182572	-0.00156503	-0.00130427	-0.00104347	-0.000782625	-0.000521753	-0.000260877	0.0057369
PSPN	poor_health_males	1.00012	1.00025	0.0135498	0.907724	6584	0.00433675	0.00414829	0.00395984	0.00377138	0.00358292	0.00339447	0.00320601	0.00301757	0.00282914	0.00264072	0.00245229	0.00226384	0.00207539	0.00188691	0.00169839	0.00150982	0.0013212	0.00113252	0.000943813	0.000755074	0.000566314	0.000377545	0.000188772	0.00414798
SERPINB5	poor_health_females	1.00014	1.00027	0.0134396	0.9081	6513	0.00650987	0.00622734	0.00594481	0.00566228	0.00537975	0.00509721	0.00481464	0.00453203	0.00424935	0.0039666	0.00368378	0.00340088	0.00311788	0.00283477	0.00255155	0.00226821	0.00198477	0.00170127	0.00141774	0.0011342	0.000850652	0.000567102	0.000283551	0.00622632
IL3	poor_health_females	1.00039	1.00078	0.0130588	0.910089	6513	0.0064824	0.00620289	0.00592338	0.00564386	0.00536431	0.0050847	0.00480489	0.0045248	0.00424434	0.00396352	0.00368231	0.00340072	0.00311874	0.00283636	0.00255362	0.00227058	0.00198725	0.00170369	0.00141996	0.0011361	0.00085215	0.000568131	0.000284068	0.00619833
AKR1B10	poor_health_males	1.0001	1.00019	0.0130063	0.909575	6584	0.00690201	0.00660171	0.00630141	0.0060011	0.00570081	0.00540052	0.00510024	0.00479994	0.00449965	0.00419935	0.00389906	0.0035988	0.00329858	0.00299841	0.0026983	0.00239828	0.00209834	0.00179849	0.00149869	0.00119893	0.00089919	0.000599455	0.000299727	0.00660229
SCARB1	poor_health_females	1.00021	1.00043	0.0129395	0.910072	6513	0.00691978	0.00661983	0.00631988	0.00601992	0.00571996	0.00541998	0.00511993	0.00481978	0.00451951	0.0042191	0.00391852	0.00361777	0.00331683	0.00301568	0.00271432	0.00241281	0.00211126	0.00180969	0.00150811	0.00120651	0.000904887	0.000603258	0.000301629	0.00661816
MMP15	poor_health_females	1.00009	1.00018	0.0128313	0.910136	6513	0.00701299	0.00670811	0.00640323	0.00609834	0.00579344	0.00548852	0.00518357	0.00487857	0.00457353	0.00426847	0.00396341	0.00365838	0.00335338	0.00304844	0.00274355	0.00243871	0.0021339	0.00182909	0.00152426	0.00121942	0.000914563	0.00060971	0.000304855	0.00670814
FOLH1	poor_health_females	1.0002	1.00039	0.0128281	0.910589	6513	-0.00650209	-0.00621885	-0.00593561	-0.00565237	-0.00536915	-0.00508595	-0.00480279	-0.00451969	-0.00423662	-0.00395355	-0.00367051	-0.00338751	-0.00310461	-0.00282185	-0.00253923	-0.00225673	-0.00197432	-0.00169204	-0.00140987	-0.00112781	-0.000845821	-0.000563872	-0.000281936	0.00622015
THSD1	poor_health_females	1.00008	1.00015	0.0127173	0.910528	6513	-0.00636357	-0.00608654	-0.00580952	-0.0055325	-0.0052555	-0.00497852	-0.00470157	-0.00442464	-0.00414774	-0.00387087	-0.00359403	-0.00331726	-0.00304055	-0.00276393	-0.00248738	-0.00221088	-0.00193444	-0.00165804	-0.00138167	-0.00110532	-0.000828986	-0.000552657	-0.000276328	0.00608724
SLIRP	poor_health_females	1.00017	1.00034	0.0126851	0.910812	6513	0.00659235	0.00630658	0.00602081	0.00573504	0.00544926	0.00516347	0.00487765	0.00459176	0.00430574	0.00401956	0.0037332	0.00344666	0.00315993	0.00287304	0.002586	0.00229883	0.00201161	0.00172433	0.001437	0.00114961	0.0008622	0.000574795	0.000287397	0.00630495
HK2	poor_health_females	1.00003	1.00007	0.012507	0.911091	6513	0.00630808	0.00603375	0.00575941	0.00548507	0.00521073	0.00493638	0.00466202	0.00438767	0.00411334	0.00383901	0.00356471	0.00329042	0.00301616	0.00274191	0.00246768	0.00219346	0.00191927	0.00164508	0.0013709	0.00109671	0.000822532	0.000548354	0.000274177	0.00603391
SAP18	poor_health_males	1.00006	1.00013	0.0125011	0.911219	6584	0.0058158	0.00556285	0.0053099	0.00505695	0.004804	0.00455104	0.00429808	0.00404514	0.00379221	0.0035393	0.00328642	0.00303356	0.00278071	0.00252787	0.00227505	0.00202224	0.00176945	0.00151667	0.00126389	0.00101112	0.000758337	0.000505559	0.000252779	0.00556302
KHDC3L	poor_health_females	1.00023	1.00046	0.0121085	0.913167	6513	-0.00654601	-0.00626217	-0.00597833	-0.00569446	-0.00541052	-0.00512647	-0.00484227	-0.00455789	-0.00427332	-0.00398857	-0.00370368	-0.00341871	-0.0031337	-0.00284866	-0.00256362	-0.00227859	-0.00199359	-0.00170865	-0.00142378	-0.00113897	-0.000854202	-0.000569463	-0.000284731	0.00626128
MANSC4	poor_health_females	1.00003	1.00006	0.0118601	0.913385	6513	-0.00632696	-0.00605196	-0.00577696	-0.00550196	-0.00522695	-0.00495194	-0.00467692	-0.00440188	-0.00412683	-0.00385176	-0.00357668	-0.00330157	-0.00302645	-0.00275132	-0.00247619	-0.00220105	-0.00192592	-0.0016508	-0.00137567	-0.00110053	-0.000825399	-0.000550265	-0.000275132	0.00605183
ICAM2	poor_health_males	1.00011	1.00023	0.0117931	0.913898	6584	-0.00609636	-0.00583161	-0.00556686	-0.00530211	-0.00503736	-0.0047726	-0.00450782	-0.00424302	-0.00397817	-0.00371325	-0.00344825	-0.00318318	-0.00291804	-0.00265283	-0.00238758	-0.00212231	-0.00185703	-0.00159176	-0.00132648	-0.00106119	-0.0007959	-0.000530601	-0.000265301	0.00583106
ENPEP	poor_health_males	1.07039	1.13735	0.0116728	0.982991	6584	0.00179444	0.00125838	0.000722957	0.000196585	-0.00030661	-0.000774111	-0.00118848	-0.00153205	-0.00180243	-0.0020088	-0.00215777	-0.0022518	-0.00229215	-0.00228223	-0.00221943	-0.00210344	-0.00193947	-0.00173095	-0.0014808	-0.00120174	-0.000908855	-0.000607603	-0.000303836	0.00408659
CFHR5	poor_health_males	1.00006	1.00012	0.0114327	0.915049	6584	0.00605247	0.00578955	0.00552662	0.0052637	0.00500076	0.00473779	0.0044748	0.00421176	0.00394868	0.00368555	0.00342237	0.00315915	0.00289591	0.00263266	0.00236938	0.00210609	0.00184279	0.0015795	0.00131623	0.00105297	0.000789725	0.000526484	0.000263242	0.00578922
SUMF1	poor_health_males	1.00007	1.00015	0.0114198	0.915162	6584	0.00539029	0.00515595	0.00492162	0.00468729	0.00445297	0.00421865	0.00398435	0.00375006	0.0035158	0.00328153	0.00304725	0.00281293	0.00257858	0.00234421	0.00210984	0.00187545	0.00164105	0.00140664	0.00117223	0.000937799	0.000703359	0.000468909	0.000234455	0.00515583
CBS	poor_health_females	1.00026	1.00051	0.0112515	0.916406	6513	0.00634339	0.00606783	0.00579227	0.00551672	0.00524118	0.0049657	0.0046903	0.00441502	0.00413987	0.00386483	0.00358983	0.00331479	0.00303957	0.00276409	0.00248834	0.00221239	0.00193627	0.00165998	0.00138351	0.00110688	0.000830176	0.000553451	0.000276726	0.00606666
CYTH3	poor_health_males	1.00016	1.00031	0.0112247	0.916278	6584	0.00552766	0.00528673	0.0050458	0.00480487	0.00456395	0.00432309	0.00408232	0.00384164	0.00360106	0.00336057	0.00312017	0.00287987	0.00263965	0.00239947	0.00215934	0.00191928	0.00167929	0.00143937	0.00119946	0.000959569	0.000719675	0.000479783	0.000239892	0.00528777
IL31	poor_health_males	1.01211	1.02412	0.0111733	0.94505	6584	-0.00590511	-0.00572081	-0.00553634	-0.00535035	-0.00516068	-0.00496536	-0.00476374	-0.00455476	-0.00433612	-0.00410542	-0.00386125	-0.0036018	-0.00332787	-0.00304314	-0.00275015	-0.00245122	-0.00214891	-0.0018448	-0.00153973	-0.00123349	-0.000926136	-0.000617722	-0.000308869	0.00559624
VSIG10	poor_health_males	1.00003	1.00006	0.0110896	0.916236	6584	-0.00554619	-0.0053051	-0.00506402	-0.00482293	-0.00458184	-0.00434074	-0.00409964	-0.00385852	-0.00361739	-0.00337624	-0.00313507	-0.0028939	-0.00265272	-0.00241154	-0.00217037	-0.00192921	-0.00168806	-0.0014469	-0.00120575	-0.000964602	-0.000723451	-0.0004823	-0.00024115	0.00530504
MYH7B	poor_health_males	1.00013	1.00026	0.0109931	0.917038	6584	0.00509983	0.00487789	0.00465595	0.00443402	0.00421208	0.00399012	0.00376813	0.00354613	0.00332415	0.0031022	0.00288031	0.00265851	0.00243677	0.00221507	0.00199342	0.00177184	0.00155033	0.00132885	0.00110738	0.000885902	0.000664423	0.000442947	0.000221474	0.00487836
WARS	poor_health_males	1.00011	1.00022	0.0106517	0.91824	6584	0.00576286	0.00551211	0.00526136	0.00501061	0.00475987	0.00450918	0.00425854	0.00400795	0.00375742	0.00350695	0.00325652	0.00300613	0.00275576	0.00250541	0.00225505	0.00200467	0.00175424	0.00150376	0.00125322	0.00100263	0.000751998	0.000501338	0.00025067	0.00551219
BRSK2	poor_health_males	1.00025	1.0005	0.010643	0.918868	6584	-0.00537958	-0.00514561	-0.00491163	-0.00467766	-0.00444365	-0.00420959	-0.00397545	-0.00374122	-0.00350691	-0.00327251	-0.00303804	-0.00280354	-0.00256906	-0.00233467	-0.00210042	-0.00186638	-0.00163259	-0.00139903	-0.00116568	-0.00093248	-0.00069935	-0.000466235	-0.000233118	0.00514646
PCDH7	poor_health_males	1.00009	1.00018	0.0103199	0.919453	6584	-0.0056786	-0.00543152	-0.00518443	-0.00493736	-0.00469029	-0.00444323	-0.0041962	-0.00394919	-0.00370221	-0.00345522	-0.00320825	-0.0029613	-0.00271437	-0.00246748	-0.00222065	-0.00197385	-0.00172709	-0.00148035	-0.00123363	-0.000986912	-0.000740188	-0.000493459	-0.00024673	0.00543187
SAG	poor_health_males	1.00035	1.00071	0.0101235	0.921186	6584	0.00531359	0.00508369	0.00485379	0.00462389	0.00439396	0.00416395	0.00393378	0.00370335	0.00347256	0.0032414	0.00300989	0.00277814	0.00254623	0.00231424	0.00208225	0.00185034	0.00161861	0.00138706	0.0011557	0.000924488	0.000693367	0.000462251	0.000231126	0.00508246
RECK	poor_health_males	1.00014	1.00028	0.0100322	0.920874	6584	-0.00537784	-0.00514344	-0.00490904	-0.00467463	-0.00444021	-0.00420577	-0.00397133	-0.00373693	-0.00350259	-0.00326835	-0.00303426	-0.00280034	-0.00256661	-0.00233306	-0.00209965	-0.00186635	-0.00163311	-0.00139989	-0.00116665	-0.000933381	-0.000700064	-0.000466716	-0.000233358	0.00514448
LILRB1	poor_health_males	1.00036	1.00073	0.0100213	0.921994	6584	0.00536894	0.00513387	0.0048988	0.00466374	0.00442868	0.00419362	0.0039586	0.00372367	0.00348892	0.00325447	0.00302038	0.00278673	0.00255358	0.00232088	0.00208853	0.00185641	0.00162441	0.00139246	0.00116049	0.000928463	0.000696365	0.000464244	0.000232122	0.00513682
AFM	poor_health_males	1.00248	1.00495	0.00949383	0.937062	6584	0.005553	0.00529463	0.00503627	0.00477816	0.00452099	0.00426545	0.0040119	0.00376042	0.00351099	0.00326318	0.0030171	0.00277342	0.00253259	0.00229468	0.00205971	0.00182729	0.00159693	0.00136792	0.00113967	0.000911699	0.000683781	0.000455836	0.000227916	0.00532509
MANSC4	poor_health_males	1.07065	1.13784	0.00939229	0.983187	6584	-3.07614e-05	-0.000367142	-0.000703027	-0.00103791	-0.00137659	-0.00172198	-0.0020682	-0.00240245	-0.00270626	-0.00296748	-0.0031769	-0.00331856	-0.0033754	-0.00333425	-0.00319335	-0.00296454	-0.00266769	-0.00232653	-0.00195834	-0.00157253	-0.00118056	-0.000787035	-0.000393484	0.00334464
CD200	poor_health_males	1.00022	1.00044	0.00912215	0.92475	6584	-0.00543317	-0.00519741	-0.00496164	-0.00472588	-0.00449015	-0.00425444	-0.00401875	-0.00378307	-0.00354736	-0.00331155	-0.00307564	-0.00283959	-0.00260342	-0.00236714	-0.00213077	-0.00189428	-0.00165767	-0.00142097	-0.0011842	-0.000947386	-0.000710549	-0.0004737	-0.00023685	0.00519632
TPR	poor_health_males	1.00009	1.00017	0.00875951	0.925803	6584	0.00531449	0.00508337	0.00485225	0.00462113	0.00439	0.00415888	0.00392778	0.00369672	0.0034657	0.00323469	0.00300368	0.00277264	0.00254158	0.00231053	0.0020795	0.00184849	0.00161748	0.00138646	0.00115542	0.000924365	0.000693288	0.000462196	0.000231098	0.0050834
VSIG10	poor_health_females	1.04893	1.09621	0.00871974	0.956515	6513	-0.00788007	-0.00781884	-0.00775769	-0.00769856	-0.00764345	-0.00759077	-0.00753301	-0.00745789	-0.00735039	-0.00719514	-0.00697832	-0.00668921	-0.0063222	-0.00588731	-0.00540226	-0.00487897	-0.00432547	-0.0037455	-0.00314266	-0.00252493	-0.0018997	-0.00126839	-0.000634263	0.00724581
LYPD1	poor_health_males	1.00024	1.00047	0.00839756	0.927882	6584	0.00485372	0.00464342	0.00443311	0.00422282	0.00401255	0.00380232	0.00359213	0.00338195	0.00317173	0.00296144	0.00275104	0.00254047	0.00232967	0.00211861	0.00190729	0.00169576	0.00148406	0.00127221	0.00106028	0.000848278	0.000636223	0.000424146	0.000212072	0.00464165
CTAG1A_CTAG1B	poor_health_males	1.00006	1.00012	0.00831657	0.927609	6584	-0.00482422	-0.00461442	-0.00440463	-0.00419483	-0.00398503	-0.00377523	-0.00356544	-0.00335565	-0.00314585	-0.00293604	-0.00272622	-0.00251639	-0.00230655	-0.00209672	-0.00188691	-0.00167713	-0.00146739	-0.0012577	-0.00104804	-0.00083842	-0.00062881	-0.000419206	-0.000209603	0.00461462
GJA8	poor_health_females	1.00009	1.00018	0.00788888	0.929661	6513	-0.0051718	-0.00494682	-0.00472184	-0.00449686	-0.00427187	-0.00404687	-0.00382186	-0.00359683	-0.00337178	-0.00314675	-0.00292173	-0.00269674	-0.00247179	-0.00224688	-0.00202202	-0.00179722	-0.00157246	-0.00134775	-0.00112307	-0.000898418	-0.0006738	-0.000449198	-0.000224599	0.0049472
CDHR2	poor_health_males	1.00011	1.00022	0.00780391	0.93015	6584	-0.0036775	-0.00351734	-0.00335718	-0.00319702	-0.00303684	-0.00287666	-0.00271648	-0.00255633	-0.00239622	-0.00223617	-0.00207618	-0.00191624	-0.00175635	-0.00159652	-0.00143672	-0.00127697	-0.00111725	-0.00095756	-0.000797896	-0.000638269	-0.000478679	-0.000319115	-0.000159557	0.00351794
KLRK1	poor_health_females	1.00006	1.00011	0.0077628	0.930017	6513	0.00514664	0.00492316	0.00469968	0.00447619	0.00425269	0.00402917	0.00380563	0.00358205	0.00335844	0.00313478	0.00291107	0.00268731	0.00246349	0.00223962	0.00201572	0.00179179	0.00156785	0.0013439	0.00111994	0.000895968	0.000671985	0.000447993	0.000223997	0.00492264
PPT1	poor_health_males	1.00017	1.00034	0.00756513	0.931519	6584	0.00448877	0.00429342	0.00409807	0.00390272	0.00370737	0.003512	0.00331663	0.00312124	0.00292584	0.00273046	0.0025351	0.00233978	0.00214451	0.00194926	0.00175406	0.00155891	0.00136381	0.00116879	0.000973877	0.000779047	0.000584265	0.000389505	0.000194752	0.00429402
MENT	poor_health_males	1.00021	1.00043	0.0075267	0.931773	6584	0.00498337	0.00476738	0.00455139	0.00433539	0.00411935	0.00390324	0.00368707	0.00347088	0.00325469	0.00303848	0.00282225	0.00260595	0.00238952	0.00217293	0.00195615	0.00173917	0.00152199	0.00130467	0.00108728	0.000869836	0.000652379	0.000434923	0.000217462	0.00476591
PDE1C	poor_health_males	1.00009	1.00017	0.00746527	0.931529	6584	-0.00457293	-0.00437429	-0.00417565	-0.00397702	-0.00377839	-0.00357975	-0.00338108	-0.00318236	-0.0029836	-0.0027848	-0.00258596	-0.00238709	-0.00218818	-0.00198926	-0.00179033	-0.00159139	-0.00139246	-0.00119352	-0.000994579	-0.000795649	-0.00059673	-0.000397819	-0.00019891	0.00437402
VMO1	poor_health_females	1.00018	1.00036	0.00730771	0.932684	6513	-0.00486179	-0.00465053	-0.00443926	-0.00422801	-0.00401676	-0.00380555	-0.00359439	-0.00338325	-0.00317209	-0.00296086	-0.00274954	-0.00253813	-0.00232662	-0.00211505	-0.00190342	-0.00169175	-0.0014801	-0.00126851	-0.00105698	-0.0008455	-0.000634079	-0.000422706	-0.000211352	0.00465044
CD101	poor_health_females	1.0001	1.0002	0.0072796	0.932522	6513	-0.00468443	-0.00448045	-0.00427647	-0.00407249	-0.00386851	-0.00366454	-0.00346058	-0.00325663	-0.00305269	-0.00284877	-0.00264485	-0.00244095	-0.00223712	-0.00203338	-0.00182976	-0.00162628	-0.00142292	-0.00121963	-0.00101637	-0.000813094	-0.000609818	-0.000406544	-0.000203272	0.00448116
CXADR	poor_health_females	1.00004	1.00007	0.00694085	0.933773	6513	0.00496904	0.00475297	0.00453691	0.00432084	0.00410478	0.00388872	0.00367268	0.00345665	0.00324064	0.00302464	0.00280864	0.00259265	0.00237665	0.00216064	0.00194462	0.00172858	0.00151252	0.00129646	0.00108039	0.000864313	0.000648238	0.000432159	0.00021608	0.00475296
DNLZ	poor_health_females	1.00005	1.00009	0.00689759	0.934008	6513	0.00484724	0.0046367	0.00442616	0.00421563	0.00400508	0.00379452	0.00358393	0.00337332	0.00316268	0.002952	0.00274128	0.00253054	0.00231976	0.00210895	0.00189811	0.00168726	0.00147638	0.00126548	0.00105458	0.000843675	0.00063276	0.000421841	0.00021092	0.00463632
C1RL	poor_health_females	1.00014	1.00027	0.0067797	0.935125	6513	0.00495348	0.00473746	0.00452145	0.00430544	0.00408945	0.00387352	0.00365763	0.00344178	0.00322598	0.00301027	0.00279467	0.00257919	0.00236381	0.00214854	0.00193339	0.00171836	0.00150342	0.00128857	0.00107377	0.000859003	0.000644249	0.000429499	0.000214749	0.00473873
CD200R1	poor_health_males	1.00034	1.00068	0.00675113	0.93596	6584	-0.00458684	-0.00438932	-0.00419179	-0.00399426	-0.00379667	-0.00359897	-0.00340116	-0.00320317	-0.00300492	-0.00280636	-0.00260748	-0.00240825	-0.00220861	-0.00200858	-0.00180815	-0.00160744	-0.00140656	-0.0012056	-0.00100463	-0.00080368	-0.000602753	-0.000401833	-0.000200916	0.00438592
CORO6	poor_health_females	1.00005	1.0001	0.00669254	0.935033	6513	0.00470112	0.00449678	0.00429245	0.00408812	0.00388379	0.00367945	0.00347512	0.00327078	0.00306643	0.00286206	0.00265769	0.00245332	0.00224896	0.0020446	0.00184022	0.00163584	0.00143144	0.00122701	0.00102255	0.000818058	0.000613552	0.000409035	0.000204518	0.0044966
CD3D	poor_health_females	1.00009	1.00018	0.00657548	0.935827	6513	-0.00466276	-0.00445988	-0.004257	-0.00405412	-0.00385124	-0.00364838	-0.00344555	-0.00324277	-0.00304005	-0.00283738	-0.00263471	-0.002432	-0.00222927	-0.00202653	-0.00182381	-0.00162109	-0.00141838	-0.00121568	-0.00101301	-0.000810369	-0.000607755	-0.000405164	-0.000202582	0.00446018
VWF	poor_health_males	1.00021	1.00043	0.00646296	0.937098	6584	0.00429921	0.00411172	0.00392423	0.00373675	0.00354925	0.00336179	0.00317437	0.00298702	0.00279972	0.00261244	0.00242516	0.00223792	0.00205074	0.00186368	0.00167678	0.00149008	0.00130357	0.00111722	0.000930981	0.000744776	0.000558581	0.000372388	0.000186194	0.00411302
CDCP1	poor_health_males	1.00003	1.00007	0.00624399	0.937183	6584	0.00426981	0.00408424	0.00389867	0.00371309	0.00352751	0.00334193	0.00315633	0.00297072	0.00278509	0.00259945	0.00241379	0.00222812	0.00204243	0.00185674	0.00167104	0.00148535	0.00129965	0.00111397	0.000928291	0.000742622	0.000556962	0.000371307	0.000185654	0.00408416
LILRB2	poor_health_males	1.00037	1.00074	0.00618652	0.939045	6584	0.00423418	0.00405154	0.00386891	0.00368629	0.00350364	0.00332095	0.00313818	0.00295532	0.00277236	0.0025893	0.00240606	0.00222262	0.00203892	0.00185487	0.00167042	0.00148558	0.00130044	0.00111503	0.000929407	0.000743624	0.00055774	0.00037183	0.000185915	0.00404826
total_lipids_in_small_vldl	poor_health_males	1.00041	1.00082	0.00617515	0.93966	35357	0.0017401	0.00166411	0.00158811	0.00151212	0.00143614	0.00136019	0.00128428	0.00120841	0.0011326	0.00105684	0.000981175	0.000905627	0.00083017	0.000754773	0.000679395	0.000604007	0.000528593	0.000453148	0.000377674	0.000302174	0.000226648	0.000151103	7.55516e-05	0.00166455
SEMA6C	poor_health_males	1.00013	1.00026	0.00581736	0.93986	6584	0.00405857	0.00388209	0.00370561	0.00352914	0.00335268	0.00317625	0.00299987	0.00282354	0.00264729	0.00247108	0.00229492	0.00211875	0.00194253	0.00176625	0.00158989	0.00141345	0.00123693	0.00106031	0.000883627	0.000706914	0.00053019	0.000353461	0.000176731	0.00388184
TPBGL	poor_health_females	1.00031	1.00062	0.00558011	0.942393	6513	0.00431888	0.0041297	0.00394052	0.00375135	0.00356218	0.003373	0.00318384	0.0029947	0.00280561	0.00261666	0.00242796	0.00223958	0.00205156	0.00186389	0.00167654	0.00148944	0.00130258	0.00111598	0.000929657	0.000743558	0.000557601	0.00037172	0.00018586	0.00413302
STEAP4	poor_health_males	1.0003	1.0006	0.00556528	0.942011	6584	-0.00373653	-0.00357552	-0.00341451	-0.00325347	-0.00309235	-0.00293109	-0.00276968	-0.00260813	-0.00244643	-0.00228459	-0.0021226	-0.00196045	-0.00179808	-0.00163548	-0.00147267	-0.00130964	-0.00114641	-0.000982968	-0.000819339	-0.000655557	-0.000491684	-0.000327788	-0.000163894	0.00357263
NPHS2	poor_health_males	1.0018	1.0036	0.00555349	0.950939	6584	0.00405261	0.00388847	0.00372432	0.00355997	0.0033949	0.00322858	0.00306072	0.00289127	0.00272011	0.00254725	0.00237269	0.00219656	0.00201904	0.00183993	0.00165942	0.00147778	0.00129511	0.00111138	0.000926716	0.000741525	0.000556201	0.000370826	0.000185415	0.00386719
VIPR1	poor_health_females	1.00009	1.00017	0.00540328	0.94187	6513	0.00414085	0.00396077	0.00378069	0.00360061	0.00342051	0.00324041	0.00306031	0.00288025	0.00270022	0.00252022	0.00234027	0.00216035	0.00198043	0.00180049	0.00162053	0.00144053	0.0012605	0.00108045	0.000900384	0.000720308	0.000540232	0.000360155	0.000180078	0.00396077
PLXDC1	poor_health_females	1.06528	1.12765	0.00535258	0.968508	6513	-0.00483661	-0.00501593	-0.0051954	-0.00537454	-0.00554808	-0.00570879	-0.00584619	-0.00594811	-0.00599658	-0.00597476	-0.00587562	-0.00569559	-0.00543912	-0.00511377	-0.00472797	-0.00429297	-0.00382004	-0.00331603	-0.00278798	-0.00224213	-0.00168594	-0.00112499	-0.000562551	0.00543403
SHPK	poor_health_males	1.00008	1.00016	0.00529709	0.942437	6584	-0.00365194	-0.00349321	-0.00333448	-0.00317575	-0.003017	-0.00285822	-0.0026994	-0.00254055	-0.00238166	-0.00222276	-0.00206385	-0.00190494	-0.00174605	-0.00158717	-0.00142832	-0.00126951	-0.00111074	-0.000952006	-0.000793309	-0.000634633	-0.000475967	-0.000317309	-0.000158655	0.00349328
LSM8	poor_health_males	1.00015	1.00031	0.00519545	0.943393	6584	0.00352399	0.00337088	0.00321776	0.00306465	0.00291153	0.00275841	0.00260528	0.00245211	0.00229889	0.00214562	0.00199231	0.00183899	0.00168569	0.00153241	0.00137915	0.0012259	0.00107266	0.000919406	0.000766152	0.000612902	0.000459669	0.000306446	0.000153223	0.00337077
ADAM12	poor_health_females	1.0002	1.00039	0.00498377	0.944734	6513	-0.00432344	-0.00413636	-0.00394928	-0.0037622	-0.0035751	-0.00338795	-0.00320076	-0.00301354	-0.0028263	-0.00263902	-0.00245165	-0.0022641	-0.00207635	-0.00188841	-0.00170025	-0.00151184	-0.00132317	-0.00113429	-0.000945278	-0.000756207	-0.000567138	-0.000378088	-0.000189044	0.0041344
APOA4	poor_health_females	1.0001	1.00019	0.00495643	0.944463	6513	0.0042011	0.00401814	0.00383519	0.00365222	0.00346926	0.0032863	0.00310336	0.00292046	0.00273759	0.00255478	0.00237203	0.00218933	0.00200668	0.00182409	0.00164157	0.00145912	0.00127671	0.00109434	0.00091198	0.000729609	0.000547221	0.000364817	0.000182409	0.00401869
DCUN1D2	poor_health_females	1.00009	1.00018	0.0049373	0.944518	6513	-0.00415322	-0.00397255	-0.00379187	-0.0036112	-0.00343051	-0.00324982	-0.00306913	-0.00288847	-0.00270786	-0.0025273	-0.00234679	-0.0021663	-0.00198581	-0.0018053	-0.00162478	-0.00144426	-0.00126373	-0.0010832	-0.000902656	-0.000722116	-0.000541581	-0.000361053	-0.000180526	0.0039727
RANGAP1	poor_health_females	1.00007	1.00013	0.00487068	0.944734	6513	0.00398361	0.00381046	0.00363731	0.00346416	0.00329102	0.00311786	0.00294469	0.0027715	0.00259829	0.00242509	0.00225188	0.00207866	0.00190545	0.00173223	0.00155901	0.00138578	0.00121256	0.00103934	0.000866122	0.000692897	0.00051967	0.000346446	0.000173223	0.00381038
SIGLEC6	poor_health_females	1.00026	1.00051	0.00477479	0.946313	6513	0.0041132	0.00393576	0.00375832	0.00358088	0.00340341	0.00322589	0.00304822	0.0028703	0.00269207	0.00251351	0.00233463	0.00215547	0.00197604	0.0017964	0.00161664	0.00143684	0.00125711	0.00107746	0.000897883	0.000718335	0.000538769	0.000359181	0.000179591	0.00393361
FH	poor_health_males	1.06909	1.13487	0.00475708	0.973974	6584	-0.00396421	-0.00413158	-0.00429929	-0.00446861	-0.00463766	-0.00480526	-0.00496961	-0.00511957	-0.00523224	-0.00528831	-0.00526875	-0.0051584	-0.00495839	-0.0046766	-0.004323	-0.0039142	-0.00346298	-0.00298053	-0.00248423	-0.0019854	-0.00148658	-0.000990645	-0.000495333	0.00479297
ACP5	poor_health_females	1.00005	1.0001	0.00455038	0.946503	6513	-0.00359834	-0.00344198	-0.00328561	-0.00312925	-0.00297287	-0.00281647	-0.00266004	-0.00250359	-0.00234711	-0.00219061	-0.00203411	-0.00187761	-0.00172112	-0.00156465	-0.00140819	-0.00125172	-0.00109527	-0.000938815	-0.000782359	-0.000625896	-0.000469426	-0.000312952	-0.000156476	0.00344186
MRPS16	poor_health_females	1.00009	1.00018	0.00444352	0.947371	6513	-0.00382082	-0.00365488	-0.00348894	-0.003323	-0.00315706	-0.00299111	-0.00282514	-0.00265916	-0.00249317	-0.00232717	-0.00216112	-0.00199502	-0.00182888	-0.00166269	-0.00149648	-0.00133025	-0.00116401	-0.000997762	-0.000831488	-0.000665195	-0.000498898	-0.0003326	-0.0001663	0.00365452
DPP4	poor_health_males	1.06533	1.1277	0.00434256	0.983726	6584	-0.00217548	-0.00235554	-0.00253595	-0.00271943	-0.00291065	-0.00311576	-0.00333583	-0.00355765	-0.00375521	-0.00390534	-0.00398567	-0.00398095	-0.00388813	-0.00371098	-0.00346139	-0.00315488	-0.00281117	-0.00244236	-0.00205519	-0.00165467	-0.00124434	-0.000829859	-0.000414953	0.00357071
PITHD1	poor_health_females	1.00005	1.0001	0.00423738	0.948416	6513	-0.00376244	-0.00359867	-0.0034349	-0.00327113	-0.00310736	-0.0029436	-0.00277985	-0.00261613	-0.00245244	-0.0022888	-0.00212521	-0.00196166	-0.00179815	-0.00163467	-0.0014712	-0.00130775	-0.0011443	-0.000980853	-0.000817395	-0.000653927	-0.00049045	-0.000326967	-0.000163484	0.00359895
A1BG	poor_health_females	1.00007	1.00015	0.00411963	0.949262	6513	0.00381434	0.00364856	0.00348277	0.00331699	0.00315122	0.00298549	0.00281981	0.00265416	0.00248854	0.00232293	0.00215732	0.00199167	0.00182596	0.00166017	0.00149431	0.00132839	0.00116241	0.000996401	0.000830361	0.000664301	0.000498229	0.000332153	0.000166076	0.00364827
WFDC2	poor_health_males	1.00032	1.00063	0.00402544	0.951419	6584	0.00382024	0.00365461	0.00348898	0.00332334	0.00315771	0.0029921	0.00282658	0.00266123	0.00249608	0.00233108	0.00216615	0.00200118	0.00183607	0.00167068	0.0015049	0.00133863	0.0011719	0.00100481	0.000837498	0.000670074	0.000502584	0.00033506	0.00016753	0.00365271
CYP24A1	poor_health_females	1.0002	1.0004	0.00399815	0.950803	6513	0.00342504	0.00327657	0.0031281	0.00297962	0.00283115	0.00268268	0.0025342	0.00238574	0.00223732	0.00208894	0.00194057	0.00179217	0.00164369	0.00149508	0.00134625	0.00119719	0.00104792	0.000898474	0.000748883	0.000599186	0.000449421	0.000299621	0.000149811	0.00327523
ENOPH1	poor_health_males	1.00028	1.00057	0.0037909	0.953033	6584	0.00319374	0.00305391	0.00291408	0.00277427	0.00263448	0.00249473	0.00235501	0.00221533	0.00207569	0.00193613	0.00179669	0.00165741	0.00151833	0.00137943	0.00124075	0.00110231	0.000964146	0.000826241	0.000688509	0.000550827	0.000413135	0.000275428	0.000137715	0.00305602
ELAVL4	poor_health_males	1.00008	1.00016	0.00372562	0.951845	6584	0.00322443	0.0030843	0.00294417	0.00280404	0.0026639	0.00252374	0.00238359	0.00224343	0.00210325	0.00196305	0.00182281	0.00168256	0.00154228	0.00140201	0.00126174	0.0011215	0.000981292	0.000841113	0.000700945	0.000560772	0.000420585	0.000280391	0.000140195	0.00308424
TYRP1	poor_health_females	1.00025	1.0005	0.00353879	0.954206	6513	0.00348254	0.00333191	0.00318128	0.00303065	0.00288002	0.00272945	0.00257893	0.00242841	0.00227783	0.0021271	0.00197616	0.00182497	0.00167348	0.0015217	0.00136971	0.00121756	0.00106533	0.000913089	0.000760878	0.000608683	0.000456511	0.000304343	0.000152171	0.00333037
CR1	poor_health_females	1.00006	1.00011	0.00344471	0.95361	6513	0.00356009	0.00340522	0.00325034	0.00309547	0.00294059	0.0027857	0.0026308	0.00247588	0.00232096	0.00216605	0.00201114	0.00185626	0.0017014	0.00154656	0.00139177	0.00123702	0.00108232	0.00092766	0.000773032	0.000618422	0.000463815	0.000309209	0.000154604	0.00340549
PM20D1	poor_health_males	1.00012	1.00024	0.00341326	0.954296	6584	-0.00316707	-0.0030292	-0.00289133	-0.00275346	-0.00261559	-0.00247773	-0.00233986	-0.00220202	-0.0020642	-0.00192641	-0.00178867	-0.00165097	-0.00151334	-0.00137578	-0.00123828	-0.00110078	-0.000963271	-0.000825722	-0.000688141	-0.000550535	-0.000412909	-0.000275274	-0.000137637	0.00302944
RRM2	poor_health_females	1.00021	1.00041	0.00322201	0.956344	6513	0.00389324	0.00372332	0.0035534	0.0033835	0.00321363	0.00304381	0.00287405	0.00270433	0.00253465	0.00236503	0.0021955	0.00202609	0.00185677	0.00168757	0.00151853	0.0013497	0.00118099	0.00101234	0.000843677	0.000674997	0.000506274	0.000337522	0.000168762	0.00372448
IL5RA	poor_health_females	1.00007	1.00013	0.00319121	0.955422	6513	0.00327368	0.00313145	0.00298922	0.00284699	0.00270476	0.00256251	0.00242025	0.00227799	0.00213572	0.00199344	0.00185116	0.00170888	0.00156659	0.00142429	0.00128196	0.0011396	0.000997221	0.000854815	0.000712381	0.000569927	0.000427456	0.000284973	0.000142487	0.0031312
ASAH2	poor_health_females	1.00019	1.00038	0.00310908	0.956856	6513	-0.00320675	-0.00306839	-0.00293002	-0.00279163	-0.00265321	-0.00251473	-0.00237617	-0.00223749	-0.00209863	-0.00195956	-0.00182026	-0.00168074	-0.00154102	-0.00140116	-0.00126119	-0.00112113	-0.000981	-0.000840844	-0.000700681	-0.000560524	-0.00042038	-0.000280251	-0.000140125	0.00306663
CLNS1A	poor_health_females	1.00017	1.00035	0.0029795	0.957697	6513	0.00314667	0.00301066	0.00287465	0.00273864	0.0026026	0.00246652	0.00233037	0.00219415	0.00205784	0.00192141	0.00178482	0.00164805	0.00151111	0.00137403	0.00123684	0.00109956	0.000962218	0.000824801	0.000687332	0.000549854	0.000412387	0.000274924	0.000137462	0.00300921
AGT	poor_health_females	1.00016	1.00033	0.00297088	0.957785	6513	-0.00336034	-0.00321432	-0.0030683	-0.00292228	-0.00277626	-0.00263022	-0.00248418	-0.0023381	-0.00219198	-0.0020458	-0.00189958	-0.00175337	-0.00160718	-0.00146101	-0.00131484	-0.00116865	-0.00102244	-0.000876237	-0.000730085	-0.000583989	-0.000437954	-0.000291964	-0.000145982	0.00321435
AGXT	poor_health_males	1.00008	1.00015	0.00290108	0.957645	6584	0.00296341	0.00283433	0.00270524	0.00257616	0.0024471	0.00231806	0.00218905	0.00206006	0.0019311	0.00180219	0.0016733	0.00154443	0.00141558	0.00128677	0.001158	0.00102929	0.000900625	0.000771986	0.000643357	0.000514715	0.000386049	0.000257367	0.000128683	0.00283473
ANP32C	poor_health_males	1.00042	1.00084	0.00280726	0.961821	6584	-0.00258658	-0.00247212	-0.00235765	-0.0022432	-0.00212883	-0.00201457	-0.00190045	-0.00178644	-0.00167256	-0.00155892	-0.00144567	-0.00133289	-0.00122061	-0.00110881	-0.000997419	-0.000886311	-0.000775368	-0.000664525	-0.000553735	-0.000442965	-0.000332214	-0.000221474	-0.000110737	0.00247585
HMGCS1	poor_health_males	1.00017	1.00035	0.00280341	0.959108	6584	0.00282044	0.00269819	0.00257594	0.00245369	0.00233143	0.00220917	0.0020869	0.00196459	0.00184222	0.00171979	0.00159728	0.00147467	0.00135196	0.00122914	0.00110623	0.000983288	0.000860353	0.000737426	0.000614502	0.000491596	0.000368703	0.000245807	0.000122904	0.00269754
ENPEP	poor_health_females	1.00014	1.00028	0.00249131	0.961315	6513	0.00300098	0.0028709	0.00274081	0.00261072	0.00248061	0.00235049	0.00222034	0.00209015	0.0019599	0.00182961	0.00169929	0.00156893	0.00143855	0.00130814	0.00117768	0.00104716	0.000916532	0.000785802	0.000654974	0.000524062	0.000393082	0.000262062	0.000131031	0.00286995
ACY1	poor_health_females	1.00015	1.0003	0.00241254	0.962147	6513	0.00281599	0.00269309	0.00257018	0.00244729	0.00232444	0.00220168	0.00207902	0.00195648	0.00183408	0.00171182	0.00158968	0.00146761	0.00134556	0.00122348	0.00110135	0.0009792	0.000857006	0.000734729	0.000612368	0.000489942	0.000367472	0.000244983	0.000122491	0.0026935
TP73	poor_health_females	1.00023	1.00046	0.00231644	0.963863	6513	-0.00272877	-0.0026092	-0.00248964	-0.00237009	-0.00225058	-0.0021311	-0.00201166	-0.0018923	-0.00177306	-0.00165393	-0.00153491	-0.00141598	-0.00129715	-0.00117844	-0.00105991	-0.000941572	-0.000823415	-0.000705436	-0.000587623	-0.00046996	-0.000352412	-0.000234928	-0.000117463	0.00261131
PRSS53	poor_health_males	1.0001	1.0002	0.00219688	0.963562	6584	-0.00267159	-0.0025551	-0.00243862	-0.00232214	-0.00220564	-0.00208913	-0.00197262	-0.00185613	-0.00173969	-0.00162331	-0.00150704	-0.00139087	-0.00127482	-0.00115887	-0.00104301	-0.000927205	-0.000811412	-0.000695591	-0.000579727	-0.000463823	-0.000347886	-0.000231929	-0.000115965	0.00255562
UPK3BL1	poor_health_males	1.00032	1.00064	0.00211993	0.966762	6584	-0.002317	-0.00221481	-0.00211261	-0.00201044	-0.00190836	-0.00180643	-0.00170465	-0.00160306	-0.00150166	-0.00140043	-0.00129937	-0.00119854	-0.00109795	-0.000997614	-0.000897486	-0.000797491	-0.000697582	-0.000597762	-0.00049805	-0.00039842	-0.000298819	-0.000199215	-9.96071e-05	0.0022174
ESR1	poor_health_males	1.03145	1.0622	0.00209833	0.983756	6584	-0.00325859	-0.00326168	-0.00326485	-0.00326832	-0.00327273	-0.00327653	-0.00327443	-0.00326264	-0.00323744	-0.00319248	-0.00312085	-0.00301602	-0.00287682	-0.00270316	-0.00249348	-0.00225042	-0.00198451	-0.00170677	-0.00142392	-0.00113786	-0.000851505	-0.000566919	-0.000283409	0.00299312
HMGCS1	poor_health_females	1.0003	1.00061	0.00209761	0.966797	6513	0.0026189	0.00250334	0.00238779	0.00227223	0.00215668	0.00204121	0.00192585	0.00181066	0.00169574	0.00158113	0.00146689	0.00135307	0.00123964	0.00112647	0.00101343	0.000900467	0.000787608	0.000674877	0.000562277	0.00044978	0.000337335	0.000224896	0.000112449	0.00250645
IL4	poor_health_females	1.00011	1.00022	0.00202084	0.965119	6513	-0.00253894	-0.00242915	-0.00231937	-0.00220958	-0.00209979	-0.00198996	-0.00188006	-0.00177006	-0.00165991	-0.00154963	-0.00143922	-0.0013287	-0.0012181	-0.00110745	-0.000996742	-0.000885997	-0.000775234	-0.000664473	-0.000553723	-0.000442982	-0.000332242	-0.000221497	-0.000110748	0.00242819
IZUMO1	poor_health_females	1.00015	1.0003	0.00185844	0.967081	6513	-0.00251108	-0.00240247	-0.00229385	-0.00218522	-0.00207656	-0.00196784	-0.00185902	-0.00175008	-0.00164104	-0.00153191	-0.00142269	-0.00131334	-0.00120389	-0.00109439	-0.000984905	-0.000875443	-0.000766005	-0.000656579	-0.000547155	-0.000437728	-0.000328296	-0.000218864	-0.000109432	0.00240165
PKD1	poor_health_males	1.00014	1.00029	0.00171315	0.968506	6584	0.00222081	0.00212428	0.00202775	0.00193121	0.00183463	0.00173801	0.00164133	0.00154458	0.00144781	0.00135108	0.0012544	0.00115775	0.00106113	0.000964517	0.000867922	0.000771356	0.000674827	0.000578347	0.000481911	0.000385508	0.000289126	0.000192751	9.63752e-05	0.00212444
CES1	poor_health_females	1.00014	1.00027	0.0016201	0.969381	6513	-0.00237434	-0.00227113	-0.00216792	-0.00206471	-0.00196146	-0.00185819	-0.00175488	-0.00165154	-0.00154816	-0.00144475	-0.00134132	-0.00123788	-0.0011345	-0.00103119	-0.000927948	-0.000824738	-0.000721552	-0.000618398	-0.000515281	-0.000412196	-0.000309137	-0.00020609	-0.000103045	0.00227129
SEPTIN8	poor_health_males	1.0001	1.0002	0.00154933	0.969677	6584	0.0022937	0.00219406	0.00209442	0.00199478	0.00189515	0.00179553	0.0016959	0.00159627	0.00149662	0.00139698	0.00129734	0.00119771	0.0010981	0.000998475	0.000898828	0.000799128	0.000699358	0.000599536	0.000499678	0.000399783	0.000299858	0.000199911	9.99557e-05	0.00219375
EIF2AK3	poor_health_females	1.00021	1.00042	0.00139855	0.972913	6513	-0.00214235	-0.00204868	-0.00195501	-0.00186135	-0.00176766	-0.00167396	-0.00158024	-0.00148649	-0.0013927	-0.00129884	-0.00120496	-0.00111111	-0.00101739	-0.000923882	-0.000830648	-0.000737693	-0.000645003	-0.000552529	-0.000460231	-0.000368077	-0.000276017	-0.000184004	-9.20018e-05	0.00205034
CKMT1A_CKMT1B	poor_health_males	1.00025	1.00049	0.00138297	0.973667	6584	0.00195	0.00186416	0.00177832	0.00169248	0.00160665	0.00152085	0.00143513	0.00134952	0.00126405	0.00117877	0.0010937	0.00100885	0.000924187	0.00083966	0.000755215	0.000670853	0.000586608	0.000502489	0.000418511	0.000334679	0.000250964	0.000167304	8.36521e-05	0.00186635
GSAP	poor_health_males	1.0001	1.00019	0.00136861	0.971576	6584	-0.00187903	-0.00179744	-0.00171584	-0.00163425	-0.00155267	-0.00147111	-0.00138955	-0.00130798	-0.00122642	-0.00114486	-0.00106329	-0.000981689	-0.000900056	-0.000818387	-0.00073668	-0.000654932	-0.000573142	-0.000491305	-0.000409435	-0.000327549	-0.000245661	-0.000163775	-8.18874e-05	0.00179715
EFNA4	poor_health_males	1.00004	1.00007	0.00135615	0.971031	6584	-0.00237384	-0.00227054	-0.00216724	-0.00206394	-0.00196064	-0.00185735	-0.00175406	-0.00165077	-0.00154749	-0.00144421	-0.00134095	-0.0012377	-0.00113446	-0.00103124	-0.000928039	-0.000824868	-0.000721722	-0.000618595	-0.00051548	-0.000412374	-0.000309276	-0.000206183	-0.000103091	0.00227074
CENPF	poor_health_females	1.00003	1.00005	0.00125677	0.972015	6513	0.00201835	0.00193065	0.00184295	0.00175525	0.00166754	0.00157983	0.00149213	0.00140441	0.0013167	0.00122899	0.00114127	0.00105354	0.000965806	0.000878061	0.000790304	0.000702535	0.000614754	0.00052696	0.000439151	0.000351331	0.000263502	0.000175668	8.78342e-05	0.00193052
ITM2A	poor_health_males	1.00014	1.00027	0.00108975	0.975541	6584	-0.00179699	-0.00171891	-0.00164082	-0.00156274	-0.00148467	-0.00140661	-0.00132857	-0.00125055	-0.00117254	-0.00109453	-0.0010165	-0.000938419	-0.000860266	-0.000782063	-0.00070384	-0.000625619	-0.000547418	-0.000469238	-0.000391062	-0.000312872	-0.000234666	-0.000156448	-7.82242e-05	0.00171876
KHDC3L	poor_health_males	1.00012	1.00025	0.0010847	0.975435	6584	-0.00167304	-0.00160031	-0.00152758	-0.00145485	-0.00138212	-0.00130937	-0.00123661	-0.00116383	-0.00109101	-0.00101818	-0.000945326	-0.000872448	-0.000799588	-0.00072678	-0.000654018	-0.000581271	-0.00050852	-0.000435779	-0.000363083	-0.000290441	-0.000217827	-0.000145218	-7.26088e-05	0.00160043
HIP1	poor_health_males	1.00019	1.00038	0.00104154	0.97723	6584	-0.00174847	-0.00167165	-0.00159483	-0.00151801	-0.00144119	-0.0013644	-0.00128768	-0.00121107	-0.00113458	-0.00105823	-0.000982041	-0.000906026	-0.00083018	-0.000754499	-0.000678931	-0.000603414	-0.0005279	-0.00045237	-0.000376849	-0.000301375	-0.000225975	-0.000150635	-7.53166e-05	0.00167315
PSMC3	poor_health_males	1.0002	1.0004	0.00103903	0.977347	6584	-0.00166742	-0.00159474	-0.00152207	-0.00144938	-0.00137665	-0.00130388	-0.00123106	-0.00115828	-0.00108557	-0.00101296	-0.000940463	-0.00086809	-0.00079583	-0.00072366	-0.000651526	-0.000579357	-0.000507108	-0.000434769	-0.000362363	-0.00028991	-0.000217437	-0.00014496	-7.24799e-05	0.00159494
GOT1	poor_health_males	1.00007	1.00014	0.000995645	0.975761	6584	0.00184321	0.00176333	0.00168345	0.00160358	0.0015237	0.00144382	0.00136394	0.00128403	0.00120412	0.00112418	0.00104421	0.000964176	0.000884086	0.000803939	0.000723742	0.000643497	0.000563205	0.00048286	0.00040246	0.000322007	0.000241518	0.000161014	8.05072e-05	0.0017627
UPK3A	poor_health_females	1.00096	1.00193	0.000895773	0.986324	6513	0.00176581	0.00169439	0.00162296	0.00155151	0.00147998	0.0014083	0.00133643	0.00126421	0.00119134	0.00111754	0.00104274	0.00096688	0.000889881	0.000811745	0.000732423	0.000652081	0.000571075	0.000489707	0.000408163	0.000326536	0.000244913	0.00016328	8.16399e-05	0.00168417
TOP1MT	poor_health_females	1.00014	1.00027	0.00088137	0.978485	6513	-0.00169421	-0.00162052	-0.00154682	-0.00147313	-0.00139945	-0.00132577	-0.00125211	-0.00117848	-0.00110491	-0.00103139	-0.000957912	-0.000884433	-0.000810935	-0.000737402	-0.000663827	-0.000590192	-0.000516477	-0.000442695	-0.000368881	-0.000295065	-0.000221276	-0.000147514	-7.37569e-05	0.00162045
NUDT15	poor_health_females	1.00014	1.00027	0.000635934	0.982536	6513	0.00144768	0.00138465	0.00132163	0.0012586	0.00119558	0.00113259	0.00106962	0.00100667	0.000943754	0.000880864	0.000818	0.000755158	0.000692343	0.000629535	0.000566721	0.000503894	0.000441034	0.000378128	0.000315182	0.00025219	0.000189161	0.000126111	6.30554e-05	0.00138462
SLC16A1	poor_health_males	1.00015	1.00029	0.000615769	0.983118	6584	0.00125563	0.00120092	0.0011462	0.00109149	0.00103681	0.000982182	0.000927638	0.000873185	0.000818819	0.000764536	0.000710317	0.000656126	0.000601905	0.000547593	0.000493175	0.000438653	0.000384022	0.000329294	0.000274489	0.000219626	0.000164727	0.000109818	5.49089e-05	0.00120072
HIF1A	poor_health_males	1.00016	1.00033	0.000571136	0.984375	6584	0.00119868	0.00114644	0.00109419	0.00104194	0.000989678	0.00093743	0.000885228	0.000833089	0.000781006	0.000728967	0.000676978	0.000625044	0.000573154	0.000521294	0.000469431	0.00041753	0.000365545	0.000313447	0.000261253	0.000209018	0.000156774	0.00010452	5.22604e-05	0.00114642
rheumatoid_factor	poor_health_males	1.00006	1.00011	0.000483844	0.983647	4353	-0.0015608	-0.00149291	-0.00142502	-0.00135713	-0.00128924	-0.00122133	-0.0011534	-0.00108545	-0.00101749	-0.000949525	-0.000881566	-0.000813624	-0.000745709	-0.000677829	-0.000609982	-0.000542171	-0.000474404	-0.000406663	-0.000338925	-0.000271172	-0.000203396	-0.000135603	-6.78018e-05	0.001493
LMNB2	poor_health_females	1.00021	1.00043	0.00046207	0.987583	6513	0.00132058	0.00126302	0.00120547	0.00114792	0.00109037	0.00103283	0.000975277	0.000917668	0.000859988	0.000802254	0.000744512	0.000686791	0.000629059	0.000571315	0.000513624	0.000456075	0.000398712	0.000341513	0.000284449	0.000227487	0.000170592	0.000113728	5.68643e-05	0.00126372
ATRAID	poor_health_males	1.00096	1.00191	0.000460027	0.992416	6584	-0.00142081	-0.00136613	-0.00131145	-0.00125668	-0.00120161	-0.00114609	-0.00108997	-0.00103295	-0.000974725	-0.000915176	-0.000854394	-0.000792415	-0.000729202	-0.000664929	-0.000599911	-0.000534288	-0.000468282	-0.000401997	-0.000335366	-0.000268375	-0.00020123	-0.000134123	-6.70602e-05	0.00135375
PCDH9	poor_health_males	1.00035	1.00069	0.000341807	0.992031	6584	0.00101743	0.000971898	0.000926363	0.00088084	0.000835322	0.000789814	0.000744287	0.000698753	0.000653321	0.000608114	0.000563194	0.000518624	0.00047444	0.000430618	0.000387094	0.000343842	0.00030079	0.000257811	0.00021485	0.000171904	0.000128952	8.59756e-05	4.29887e-05	0.000974446
DKKL1	poor_health_males	1.00023	1.00047	0.000332455	0.990889	6584	-0.000920579	-0.000880148	-0.000839716	-0.000799268	-0.000758791	-0.000718265	-0.000677656	-0.000636948	-0.000596168	-0.000555355	-0.000514568	-0.000473863	-0.000433299	-0.000392953	-0.000352881	-0.000313107	-0.000273603	-0.000234303	-0.000195135	-0.000156055	-0.000117031	-7.80224e-05	-3.90114e-05	0.000881568
TDGF1	poor_health_females	1.00003	1.00007	0.000298983	0.987116	6513	0.000970859	0.000928592	0.000886325	0.000844058	0.00080179	0.000759519	0.000717241	0.000674956	0.000632667	0.000590381	0.000548105	0.00050584	0.000463592	0.000421367	0.000379169	0.000336997	0.000294842	0.0002527	0.000210569	0.000168447	0.000126332	8.42202e-05	4.211e-05	0.000928749
CDHR2	poor_health_females	1.00007	1.00013	0.000262395	0.989153	6513	0.000894396	0.000855151	0.000815905	0.000776665	0.000737439	0.000698243	0.000659086	0.000619983	0.000580944	0.000541973	0.000503063	0.000464204	0.000425377	0.000386579	0.000347817	0.000309098	0.00027042	0.00023177	0.000193135	0.000154507	0.00011588	7.72525e-05	3.86262e-05	0.00085577
OSTN	poor_health_males	1.00018	1.00036	0.000212798	0.993059	6584	0.000810329	0.000775168	0.000740007	0.000704846	0.000669699	0.000634575	0.000599466	0.000564345	0.000529181	0.000493952	0.000458652	0.000423285	0.000387841	0.000352337	0.000316824	0.000281351	0.000245942	0.000210609	0.000175361	0.000140199	0.000105114	7.00692e-05	3.50346e-05	0.000775295
NFIC	poor_health_males	1.00013	1.00027	0.000212144	0.992367	6584	0.000758364	0.000725101	0.000691838	0.000658572	0.000625308	0.000592059	0.000558836	0.000525632	0.000492456	0.000459327	0.000426271	0.000393299	0.000360417	0.000327619	0.000294884	0.000262187	0.000229493	0.000196787	0.000164052	0.00013128	9.84771e-05	6.56552e-05	3.28279e-05	0.000725536
EPPK1	poor_health_males	1.00011	1.00022	0.000201964	0.992165	6584	0.000772639	0.000738866	0.000705093	0.000671316	0.000637534	0.000603757	0.000569993	0.000536257	0.000502561	0.000468909	0.000435292	0.000401698	0.000368129	0.00033458	0.00030105	0.000267543	0.000234062	0.000200606	0.000167165	0.000133732	0.000100302	6.68684e-05	3.34341e-05	0.000739205
CYB5A	poor_health_females	1.00008	1.00017	0.000184419	0.992109	6513	0.000805152	0.000770166	0.000735181	0.000700199	0.000665215	0.000630211	0.00059518	0.000560126	0.000525064	0.000490015	0.000454991	0.000419986	0.00038498	0.000349954	0.00031491	0.000279874	0.000244858	0.000209863	0.000174886	0.000139913	0.000104936	6.99573e-05	3.49786e-05	0.000770173
RANGAP1	poor_health_males	1.00008	1.00017	0.000114582	0.994669	6584	0.000542495	0.000518887	0.000495278	0.000471668	0.000448053	0.000424425	0.000400784	0.000377136	0.000353491	0.000329859	0.000306251	0.000282672	0.000259114	0.00023556	0.000212008	0.000188457	0.000164904	0.000141344	0.000117781	9.42187e-05	7.06593e-05	4.71052e-05	2.35527e-05	0.000518943
SOX2	poor_health_males	1.00013	1.00025	7.25231e-05	0.996939	6584	-0.000441451	-0.000422731	-0.000404011	-0.000385285	-0.000366542	-0.000347775	-0.000328964	-0.000310102	-0.000291198	-0.000272243	-0.000253218	-0.000234112	-0.000214921	-0.00019564	-0.000176261	-0.000156793	-0.000137258	-0.000117667	-9.80469e-05	-7.84233e-05	-5.88105e-05	-3.92058e-05	-1.96029e-05	0.000421848
TEX33	poor_health_males	1.00336	1.00671	6.94534e-05	0.999648	6584	-0.000235295	-0.000210324	-0.000185338	-0.000160128	-0.000134585	-0.000108672	-8.23631e-05	-5.59853e-05	-3.03629e-05	-6.84064e-06	1.33865e-05	2.95323e-05	4.1032e-05	4.77914e-05	5.05774e-05	5.03152e-05	4.77638e-05	4.33911e-05	3.73665e-05	3.01562e-05	2.25563e-05	1.50106e-05	7.50856e-06	0.000285872
RNASE1	poor_health_males	1.0001	1.00021	6.86238e-05	0.996902	6584	0.000502204	0.000480105	0.000458007	0.000435913	0.000413835	0.000391778	0.000369741	0.000347734	0.000325774	0.000303854	0.000281966	0.000260116	0.000238318	0.000216568	0.000194844	0.000173125	0.000151404	0.000129707	0.00010805	8.64231e-05	6.48128e-05	4.32089e-05	2.16045e-05	0.0004806
ATP6V1D	poor_health_males	1.00006	1.00012	4.31021e-05	0.997511	6584	0.000377484	0.000360759	0.000344034	0.000327314	0.000310609	0.00029393	0.000277289	0.000260695	0.000244158	0.000227681	0.000211258	0.000194881	0.000178541	0.000162233	0.000145957	0.000129714	0.000113497	9.72894e-05	8.10819e-05	6.48696e-05	4.86528e-05	3.24339e-05	1.62168e-05	0.000361267
SHISA5	poor_health_males	1.00014	1.00028	3.96196e-05	0.998412	6584	-0.000415627	-0.000397208	-0.000378789	-0.000360374	-0.000341966	-0.000323578	-0.000305219	-0.000286894	-0.000268591	-0.000250317	-0.000232081	-0.000213884	-0.000195726	-0.000177634	-0.000159644	-0.00014176	-0.000123978	-0.000106254	-8.85352e-05	-7.08107e-05	-5.30916e-05	-3.53869e-05	-1.7693e-05	0.000397934
REXO2	poor_health_males	1.00028	1.00057	3.95538e-05	0.998931	6584	0.000307474	0.000292758	0.000278043	0.000263339	0.000248658	0.00023402	0.000219463	0.000205031	0.000190789	0.000176782	0.000163056	0.000149643	0.000136525	0.000123654	0.000110986	9.84738e-05	8.60897e-05	7.37848e-05	6.14974e-05	4.91995e-05	3.69043e-05	2.46072e-05	1.23043e-05	0.00029517
LCN15	poor_health_females	1.00008	1.00015	3.51189e-05	0.998071	6513	0.000352979	0.000337757	0.000322535	0.00030731	0.000292082	0.000276854	0.000261632	0.000246415	0.000231191	0.000215956	0.000200712	0.000185454	0.000170155	0.0001548	0.0001394	0.000123965	0.000108499	9.30034e-05	7.74937e-05	6.19841e-05	4.64828e-05	3.09878e-05	1.54939e-05	0.000337485
PDZK1	poor_health_males	1.00021	1.00042	3.34462e-05	0.998829	6584	-0.000345006	-0.000330634	-0.000316261	-0.000301872	-0.000287446	-0.000272983	-0.000258479	-0.000243907	-0.000229236	-0.000214438	-0.000199511	-0.000184467	-0.000169321	-0.000154089	-0.000138777	-0.0001234	-0.000107973	-9.25128e-05	-7.70402e-05	-6.15842e-05	-4.61678e-05	-3.07771e-05	-1.5389e-05	0.000329617
SCGB2A2	poor_health_males	1.00017	1.00035	2.72309e-05	0.998974	6584	-0.000258404	-0.000247424	-0.000236444	-0.00022546	-0.000214436	-0.000203344	-0.000192176	-0.00018096	-0.000169744	-0.000158566	-0.000147437	-0.000136352	-0.000125297	-0.000114243	-0.000103154	-9.19901e-05	-8.07191e-05	-6.93379e-05	-5.78525e-05	-4.62941e-05	-3.47127e-05	-2.31372e-05	-1.15682e-05	0.000246836
IL5	poor_health_males	1.00009	1.00019	2.51104e-05	0.998739	6584	0.000253973	0.000242938	0.000231903	0.000220866	0.00020983	0.000198803	0.000187791	0.000176788	0.000165794	0.000154804	0.000143824	0.000132874	0.000121953	0.000111035	0.000100096	8.91177e-05	7.80961e-05	6.70274e-05	5.59096e-05	4.4754e-05	3.35767e-05	2.23879e-05	1.11943e-05	0.000242778
LHB	poor_health_females	1.00015	1.00029	2.08089e-05	0.999174	6513	-0.000243965	-0.00023307	-0.000222175	-0.000211281	-0.000200387	-0.000189499	-0.00017862	-0.000167763	-0.000156931	-0.000146121	-0.000135326	-0.000124558	-0.000113846	-0.000103207	-9.26256e-05	-8.20894e-05	-7.15927e-05	-6.11633e-05	-5.08365e-05	-4.06098e-05	-3.04406e-05	-2.02893e-05	-1.01444e-05	0.000233821
SCGB2A2	poor_health_females	1.00029	1.00058	1.48363e-05	0.999516	6513	0.000230346	0.000221179	0.000212012	0.000202842	0.000193686	0.000184583	0.000175571	0.000166647	0.000157762	0.000148832	0.000139755	0.000130489	0.000121003	0.00011124	0.00010116	9.07794e-05	8.00857e-05	6.90836e-05	5.78201e-05	4.63769e-05	3.4833e-05	2.32346e-05	1.1618e-05	0.000218728
MTPN	poor_health_males	1.00014	1.00029	9.14864e-06	0.999642	6584	0.000154067	0.000147045	0.000140023	0.000133001	0.000125973	0.000118934	0.000111876	0.00010479	9.76773e-05	9.05455e-05	8.34156e-05	7.63242e-05	6.9323e-05	6.24635e-05	5.57638e-05	4.92304e-05	4.28539e-05	3.66132e-05	3.04643e-05	2.43616e-05	1.8275e-05	1.21849e-05	6.09259e-06	0.000147975
ANP32C	poor_health_females	1.0001	1.0002	6.38235e-06	0.999693	6513	0.000142047	0.000135652	0.000129256	0.000122856	0.000116447	0.000110033	0.000103632	9.72623e-05	9.09269e-05	8.46177e-05	7.83422e-05	7.21224e-05	6.59584e-05	5.98395e-05	5.37502e-05	4.769e-05	4.16621e-05	3.56626e-05	2.96872e-05	2.37304e-05	1.77887e-05	1.18572e-05	5.9285e-06	0.000136118

### Sheet: T3 Chronobiome Comparison
biomarker	population	OlinkID	UniProt	Panel	FDR_1Prc_Threshold	term	edf	ref.df	statistic	p.value	n	Cosinor_Pvalue	Cosinor_Qvalue	Test_type	Amplitude	Phi	Phase	effect.size	std.error	logP	Cindex
PLAT	good_health_all	OID20247	P00750	Cardiometabolic	Both	s(hourminute)	2.70756	3.38563	458.505	0	34842	7.31894e-08	2.79011e-07	Sinusoidal trend - All subjects	0.342756	-2.2629	8.64363	0.162	0.015	26.909	0.755
SPON2	good_health_all	OID20221	Q9BUD6	Cardiometabolic	Both	s(hourminute)	7.0837	8.66342	445.507	0	34842	4.81029e-18	2.02238e-15	Sinusoidal trend - All subjects	0.235117	-1.37945	5.26912	0.352	0.013	166.333	0.766
ANGPTL1	good_health_all	OID20211	O95841	Cardiometabolic	Both	s(hourminute)	7.12402	8.71074	445.26	0	34842	4.65097e-14	4.8885e-12	Sinusoidal trend - All subjects	0.225289	-4.41883	16.8787	0.179	0.014	37.784	0.754
CD4	good_health_all	OID20584	P01730	Inflammation	Only UKBB	s(hourminute)	1.00025	1.00049	360.233	0	34842	0.0817609	0.134576	Sinusoidal trend - All subjects	0.0450055	-4.4988	17.1841	0.179	0.01	70.083	0.76
TNFRSF1B	good_health_all	OID21145	P20333	Neurology	Both	s(hourminute)	1.00112	1.00223	336.571	0	34842	3.70285e-05	0.000108217	Sinusoidal trend - All subjects	0.0737818	-2.22602	8.50278	0.227	0.008	177.376	0.766
NADK	good_health_all	OID20178	O95544	Cardiometabolic	Both	s(hourminute)	1.00061	1.00122	319.011	0	34842	0.00226634	0.00521488	Sinusoidal trend - All subjects	0.150764	-5.66361	21.6334	0.076	0.013	7.937	0.752
HS3ST3B1	good_health_all	OID21303	Q9Y662	Oncology	Both	s(hourminute)	6.96091	8.51915	293.574	0	34842	0.000111562	0.00031121	Sinusoidal trend - All subjects	0.157816	-0.163407	0.62417	0.053	0.014	3.63	0.755
ACTN2	good_health_all	OID30192	P35609	Cardiometabolic_II	Only UKBB	s(hourminute)	2.59015	3.24018	281.44	0	34842	0.00612727	0.0132411	Sinusoidal trend - All subjects	0.132978	-5.09946	19.4785
RNASE6	good_health_all	OID30689	Q93091	Inflammation_II	Only UKBB	s(hourminute)	1.00053	1.00106	272.128	0	34842	0.310892	0.412143	Sinusoidal trend - All subjects	0.0201134	-5.49878	21.0038
PIK3IP1	good_health_all	OID21094	Q96FE7	Neurology	Both	s(hourminute)	1.00017	1.00034	267.112	0	34842	0.00156602	0.00369887	Sinusoidal trend - All subjects	0.0468404	-1.87499	7.16195	0.241	0.01	129.023	0.763
IGFBP4	good_health_all	OID21158	P22692	Neurology	Both	s(hourminute)	2.56867	3.21355	260.865	0	34842	2.07769e-05	6.2458e-05	Sinusoidal trend - All subjects	0.113483	-1.79646	6.86196	0.323	0.01	232.766	0.771
SPINK5	good_health_all	OID21148	Q9NQ38	Neurology	Only UKBB	s(hourminute)	4.46599	5.53701	258.767	0	34842	0.0252605	0.0481799	Sinusoidal trend - All subjects	0.0562395	-2.47831	9.46644	0.09	0.014	10.339	0.755
TNR	good_health_all	OID20957	Q92752	Neurology	Both	s(hourminute)	5.19134	6.41331	256.062	0	34842	1.7625e-10	9.86126e-10	Sinusoidal trend - All subjects	0.137829	-1.69384	6.46998	-0.063	0.015	4.702	0.754
HYAL1	good_health_all	OID20357	Q12794	Cardiometabolic	Both	s(hourminute)	5.6762	6.99511	256.045	0	34842	9.19753e-11	5.38138e-10	Sinusoidal trend - All subjects	0.10507	-2.05651	7.8553	0.162	0.013	34.262	0.755
PGF	good_health_all	OID20673	P49763	Inflammation	Both	s(hourminute)	5.49999	6.78407	248.147	0	34842	0.000163499	0.000446361	Sinusoidal trend - All subjects	0.056883	-2.22965	8.51662	0.296	0.011	171.623	0.766
TMPRSS15	good_health_all	OID21364	P98073	Oncology	Both	s(hourminute)	9.17479	11.0817	240.589	0	34842	2.82606e-27	2.07928e-24	Sinusoidal trend - All subjects	0.572058	-4.6978	17.9443	0.044	0.014	2.8	0.755
MUC13	good_health_all	OID20866	Q9H3R2	Neurology	Both	s(hourminute)	5.00252	6.18585	229.986	0	34842	1.34104e-07	4.94572e-07	Sinusoidal trend - All subjects	0.302205	-5.00367	19.1126	0.196	0.013	50.663	0.759
FAM3B	good_health_all	OID21372	P58499	Oncology	Both	s(hourminute)	5.02677	6.21509	227.065	0	34842	9.1909e-15	1.41367e-12	Sinusoidal trend - All subjects	0.183121	-5.14481	19.6517	0.163	0.015	27.476	0.757
ANGPTL2	good_health_all	OID20726	Q9UKU9	Inflammation	Both	s(hourminute)	3.33855	4.16279	223.912	0	34842	3.21676e-11	2.08133e-10	Sinusoidal trend - All subjects	0.160769	-2.49768	9.54045	0.164	0.014	31.122	0.756
SDC1	good_health_all	OID20169	P18827	Cardiometabolic	Only UKBB	s(hourminute)	2.95449	3.69071	217.987	0	34842	0.00616725	0.0133066	Sinusoidal trend - All subjects	0.0978978	-1.54984	5.91997	0.257	0.012	95.453	0.761
PPY	good_health_all	OID21516	P01298	Oncology	Both	s(hourminute)	7.6235	9.29468	217.417	0	34842	3.42061e-32	1.00668e-28	Sinusoidal trend - All subjects	1.03387	-4.42982	16.9206	0.076	0.014	7.3	0.754
SFTPA2	good_health_all	OID21218	Q8IWL1	Oncology	Only UKBB	s(hourminute)	1.00054	1.00108	217.167	0	34842	0.912535	0.936491	Sinusoidal trend - All subjects	0.0130279	-5.77888	22.0737	0.128	0.013	20.889	0.757
TIMP4	good_health_all	OID21147	Q99727	Neurology	Both	s(hourminute)	4.87198	6.02831	213.463	0	34842	1.30531e-12	1.76217e-11	Sinusoidal trend - All subjects	0.193062	-4.94377	18.8838	0.233	0.013	72.178	0.76
SFTPD	good_health_all	OID20214	P35247	Cardiometabolic	Both	s(hourminute)	1.00079	1.00158	211.405	0	34842	0.000905336	0.00222404	Sinusoidal trend - All subjects	0.0760064	-2.68677	10.2627	0.142	0.014	22.125	0.752
C1QTNF5	good_health_all	OID30618	Q9BXJ0	Inflammation_II	Both	s(hourminute)	5.6868	7.00779	204.772	0	34842	0.00107941	0.00262537	Sinusoidal trend - All subjects	0.0837029	-0.173387	0.66229
SCGB3A2	good_health_all	OID20723	Q96PL1	Inflammation	Both	s(hourminute)	1.00101	1.00202	198.821	0	34842	2.51385e-10	1.34514e-09	Sinusoidal trend - All subjects	0.128707	-1.93153	7.37789	0.114	0.013	18.479	0.754
SNCA	good_health_all	OID30645	P37840	Inflammation_II	Both	s(hourminute)	1.0007	1.00141	197.238	0	34842	7.62303e-09	3.25139e-08	Sinusoidal trend - All subjects	1.28849	-4.43449	16.9385
FAS	good_health_all	OID20316	P25445	Cardiometabolic	Both	s(hourminute)	3.87326	4.81633	195.228	0	34842	1.18021e-08	4.94077e-08	Sinusoidal trend - All subjects	0.0996973	-2.22228	8.48847	0.137	0.011	36.047	0.757
SMOC1	good_health_all	OID21461	Q9H4F8	Oncology	Both	s(hourminute)	3.72962	4.64111	194.818	0	34842	7.53089e-10	3.74382e-09	Sinusoidal trend - All subjects	0.166886	-4.4337	16.9355	0.258	0.014	79.836	0.763
MYBPC1	good_health_all	OID30296	Q00872	Cardiometabolic_II	Both	s(hourminute)	4.51382	5.59499	191.654	0	34842	0.000470051	0.00121135	Sinusoidal trend - All subjects	0.262115	-4.11564	15.7206
CTSE	good_health_all	OID30628	P14091	Inflammation_II	Both	s(hourminute)	6.14271	7.55156	190.961	0	34842	2.80688e-12	2.80176e-11	Sinusoidal trend - All subjects	0.263964	-5.54245	21.1706
PRL	good_health_all	OID21033	P01236	Neurology	Both	s(hourminute)	6.38294	7.83677	190.808	0	34842	1.4459e-06	4.83005e-06	Sinusoidal trend - All subjects	0.481414	-0.958653	3.66178	0.085	0.014	8.934	0.754
TREML2	good_health_all	OID21120	Q5T2D2	Neurology	Both	s(hourminute)	1.00076	1.00152	190.313	0	34842	1.18477e-08	4.95281e-08	Sinusoidal trend - All subjects	0.172346	-4.27617	16.3338	0.11	0.013	15.743	0.755
EPHA1	good_health_all	OID20677	P21709	Inflammation	Both	s(hourminute)	3.81159	4.74113	184.63	0	34842	9.96848e-09	4.20907e-08	Sinusoidal trend - All subjects	0.111164	-1.92234	7.34279	0.154	0.015	22.574	0.756
AGRP	good_health_all	OID20658	O00253	Inflammation	Only UKBB	s(hourminute)	6.31527	7.75652	181.793	0	34842	0.00512686	0.0112348	Sinusoidal trend - All subjects	0.0941563	-5.55426	21.2157	0.115	0.015	14.366	0.755
MFAP4	good_health_all	OID30598	P55083	Inflammation_II	Both	s(hourminute)	3.95291	4.91341	180.591	0	34842	0.00276207	0.00629162	Sinusoidal trend - All subjects	0.092006	-2.86352	10.9378
SEMA3F	good_health_all	OID20186	Q13275	Cardiometabolic	Only UKBB	s(hourminute)	5.30257	6.54708	179.436	0	34842	0.508505	0.603196	Sinusoidal trend - All subjects	0.0173848	-4.62588	17.6696	0.25	0.014	72.891	0.758
LGALS1	good_health_all	OID20154	P09382	Cardiometabolic	Both	s(hourminute)	2.44689	3.06252	178.335	0	34842	3.44048e-06	1.10298e-05	Sinusoidal trend - All subjects	0.203637	-3.42005	13.0636	0.2	0.013	51.089	0.757
LSP1	good_health_all	OID20530	P33241	Inflammation	Only UKBB	s(hourminute)	3.46028	4.3119	178.02	0	34842	0.0383725	0.069753	Sinusoidal trend - All subjects	0.143242	-6.21392	23.7354	0.117	0.014	16.295	0.755
SCARF1	good_health_all	OID20297	Q14162	Cardiometabolic	Both	s(hourminute)	1.30078	1.54262	173.102	0	34842	6.57024e-12	5.63738e-11	Sinusoidal trend - All subjects	0.490828	-4.27014	16.3107	0.173	0.014	36.498	0.757
TCL1A	good_health_all	OID20987	P56279	Neurology	Both	s(hourminute)	3.60943	4.49431	170.56	0	34842	2.51744e-07	9.05726e-07	Sinusoidal trend - All subjects	0.327324	-5.27313	20.1419	-0.056	0.014	4.223	0.754
EDN1	good_health_all	OID30224	P05305	Cardiometabolic_II	Only UKBB	s(hourminute)	3.88996	4.83669	169.36	0	34842	0.0869372	0.1423	Sinusoidal trend - All subjects	0.0400832	-5.33098	20.3628
DLL1	good_health_all	OID21525	O00548	Oncology	Both	s(hourminute)	1.00078	1.00155	167.578	0	34842	0.000648402	0.00163517	Sinusoidal trend - All subjects	0.0681451	-2.9116	11.1215	0.295	0.013	122.105	0.764
CTHRC1	good_health_all	OID30393	Q96CG8	Cardiometabolic_II	Both	s(hourminute)	1.23147	1.42733	165.648	0	34842	0.00226105	0.00520679	Sinusoidal trend - All subjects	0.120803	-3.95786	15.1179
INHBB	good_health_all	OID30625	P09529	Inflammation_II	Both	s(hourminute)	6.53391	8.01554	163.39	0	34842	8.2898e-10	4.10031e-09	Sinusoidal trend - All subjects	0.192729	-2.17205	8.29663
CXCL11	good_health_all	OID21042	O14625	Neurology	Both	s(hourminute)	1.00035	1.0007	162.416	0	34842	2.96061e-08	1.17904e-07	Sinusoidal trend - All subjects	0.489264	-4.35913	16.6507	0.17	0.012	42.031	0.757
TNFRSF11B	good_health_all	OID20735	O00300	Inflammation	Both	s(hourminute)	4.82538	5.97203	160.126	0	34842	3.16038e-06	1.01985e-05	Sinusoidal trend - All subjects	0.0999692	-2.87039	10.9641	0.293	0.014	98.662	0.761
CD38	good_health_all	OID21316	P28907	Oncology	Only UKBB	s(hourminute)	1.00046	1.00093	159.552	0	34842	0.905551	0.930513	Sinusoidal trend - All subjects	0.0104983	-3.47121	13.259	0.184	0.015	33.271	0.758
GDF15	good_health_all	OID20251	Q99988	Cardiometabolic	Both	s(hourminute)	3.81302	4.74288	154.457	0	34842	0.00322914	0.00724342	Sinusoidal trend - All subjects	0.0551981	-5.68392	21.711	0.456	0.01	292.146	0.782
EPO	good_health_all	OID20522	P01588	Inflammation	Both	s(hourminute)	3.7597	4.67783	154.411	0	34842	2.93563e-12	2.91041e-11	Sinusoidal trend - All subjects	0.292083	-5.44152	20.7851	0.184	0.012	53.183	0.758
B4GALT1	good_health_all	OID20780	P15291	Inflammation	Only UKBB	s(hourminute)	1.00115	1.00229	152.796	0	34842	0.00981781	0.0204486	Sinusoidal trend - All subjects	0.0597835	-3.44343	13.1529	0.239	0.013	72.263	0.76
SEMA4D	good_health_all	OID21020	Q92854	Neurology	Both	s(hourminute)	1.52894	1.88901	151.944	0	34842	0.000397082	0.00103417	Sinusoidal trend - All subjects	0.249577	-4.18312	15.9784	0.063	0.014	5.031	0.753
RTN4R	good_health_all	OID21424	Q9BZR6	Oncology	Only UKBB	s(hourminute)	1.0008	1.00161	145.233	0	34842	0.0619128	0.106555	Sinusoidal trend - All subjects	0.0310095	-2.365	9.03364	0.112	0.014	15.439	0.756
PLA2G10	good_health_all	OID21002	O15496	Neurology	Both	s(hourminute)	8.31993	10.1019	143.15	0	34842	6.68927e-29	6.56218e-26	Sinusoidal trend - All subjects	0.43185	-4.66335	17.8127	0.128	0.015	17.799	0.755
MSTN	good_health_all	OID20115	O14793	Cardiometabolic	Only UKBB	s(hourminute)	1.66097	2.07143	142.886	0	34842	0.0196089	0.0384186	Sinusoidal trend - All subjects	0.137623	-4.06635	15.5323	-0.103	0.015	10.795	0.754
PCSK9	good_health_all	OID20235	Q8NBP7	Cardiometabolic	Both	s(hourminute)	4.81513	5.95963	142.318	0	34842	1.19701e-07	4.44235e-07	Sinusoidal trend - All subjects	0.192911	-0.938838	3.5861	0.118	0.014	15.982	0.755
NOMO1	good_health_all	OID21106	Q15155	Neurology	Only UKBB	s(hourminute)	1.00146	1.00292	141.976	0	34842	0.687894	0.757662	Sinusoidal trend - All subjects	0.0161857	-3.73165	14.2539	0.1	0.014	11.482	0.754
FURIN	good_health_all	OID21514	P09958	Oncology	Both	s(hourminute)	5.94407	7.31504	141.943	0	34842	7.78214e-14	6.54367e-12	Sinusoidal trend - All subjects	0.255211	-4.26627	16.296	0.118	0.015	14.611	0.754
DMP1	good_health_all	OID30213	Q13316	Cardiometabolic_II	Both	s(hourminute)	1.0013	1.0026	141.447	0	34842	1.4891e-06	4.95748e-06	Sinusoidal trend - All subjects	0.180364	-2.71397	10.3666
GCG	good_health_all	OID21263	P01275	Oncology	Both	s(hourminute)	8.39758	10.1914	140.467	0	34842	1.61025e-12	1.99429e-11	Sinusoidal trend - All subjects	1.13227	-4.48191	17.1196	0.051	0.014	3.574	0.756
VEGFD	good_health_all	OID20662	O43915	Inflammation	Both	s(hourminute)	1.0003	1.00059	138.493	0	34842	3.5385e-05	0.000103827	Sinusoidal trend - All subjects	0.12296	-3.29092	12.5704	0.093	0.014	10.245	0.754
IMPACT	good_health_all	OID31112	Q9P2X3	Neurology_II	Both	s(hourminute)	1.00078	1.00157	137.197	0	34842	1.77929e-10	9.93634e-10	Sinusoidal trend - All subjects	0.719131	-4.58776	17.524
PRDX6	good_health_all	OID21404	P30041	Oncology	Both	s(hourminute)	1.00081	1.00161	136.668	0	34842	3.82208e-05	0.000111481	Sinusoidal trend - All subjects	0.339158	-4.77386	18.2348	-0.023	0.014	0.99	0.755
SPARC	good_health_all	OID21511	P09486	Oncology	Both	s(hourminute)	1.00113	1.00225	134.802	0	34842	6.4096e-08	2.46581e-07	Sinusoidal trend - All subjects	0.605501	-4.34071	16.5803	0.046	0.014	2.852	0.753
POMC	good_health_all	OID30282	P01189	Cardiometabolic_II	Both	s(hourminute)	5.8086	7.15337	132.686	0	34842	3.21783e-11	2.08133e-10	Sinusoidal trend - All subjects	0.53481	-2.11116	8.06403
PTH	good_health_all	OID30963	P01270	Neurology_II	Both	s(hourminute)	3.71327	4.62116	132.534	0	34842	0.000496339	0.00127463	Sinusoidal trend - All subjects	0.221367	-5.25925	20.0889
PLA2G15	good_health_all	OID21473	Q8NCC3	Oncology	Both	s(hourminute)	1.00027	1.00054	131.553	0	34842	0.00211612	0.00492311	Sinusoidal trend - All subjects	0.083455	-3.88738	14.8487	0.215	0.013	59.371	0.759
IL6	good_health_all	OID20101	P05231	Cardiometabolic	Both	s(hourminute)	3.70464	4.61061	130.848	0	34842	6.53528e-06	2.06145e-05	Sinusoidal trend - All subjects	0.709966	-6.09163	23.2683
IL6	good_health_all	OID20563	P05231	Inflammation	Both	s(hourminute)	3.70464	4.61061	130.848	0	34842	1.39862e-05	4.27872e-05	Sinusoidal trend - All subjects	0.812172	-6.21664	23.7458
IL6	good_health_all	OID21276	P05231	Oncology	Both	s(hourminute)	3.70464	4.61061	130.848	0	34842	6.64376e-05	0.00018928	Sinusoidal trend - All subjects	0.646862	-6.20915	23.7172
IL6	good_health_all	OID20911	P05231	Neurology	Both	s(hourminute)	3.70464	4.61061	130.848	0	34842	0.000174669	0.000475094	Sinusoidal trend - All subjects	0.654689	-6.24995	23.873
ADAMTS15	good_health_all	OID21275	Q8TE58	Oncology	Only UKBB	s(hourminute)	5.42487	6.69396	129.748	0	34842	0.0881801	0.143616	Sinusoidal trend - All subjects	0.0833023	-5.97837	22.8357	0.208	0.015	44.969	0.76
SBSN	good_health_all	OID30398	Q6UWP8	Cardiometabolic_II	Both	s(hourminute)	4.50894	5.58908	129.641	0	34842	0.00133116	0.00317215	Sinusoidal trend - All subjects	0.093302	-1.2388	4.73185
BMP4	good_health_all	OID20994	P12644	Neurology	Only UKBB	s(hourminute)	1.00134	1.00267	126.588	0	34842	0.735101	0.797127	Sinusoidal trend - All subjects	0.0229546	-4.71019	17.9916	0.055	0.014	4.046	0.753
GIP	good_health_all	OID30288	P09681	Cardiometabolic_II	Both	s(hourminute)	9.60074	11.5652	125.993	0	34842	2.09609e-16	6.16879e-14	Sinusoidal trend - All subjects	0.495056	-4.40091	16.8102
NEDD4L	good_health_all	OID30521	Q96PU5	Inflammation_II	Both	s(hourminute)	1.00054	1.00108	125.769	0	34842	1.20559e-07	4.46859e-07	Sinusoidal trend - All subjects	0.352341	-4.76233	18.1908
TNFRSF13C	good_health_all	OID20480	Q96RJ3	Inflammation	Only UKBB	s(hourminute)	1.0005	1.00101	125.692	0	34842	0.873281	0.90783	Sinusoidal trend - All subjects	0.016414	-5.99436	22.8968	0.047	0.014	3.189	0.754
FST	good_health_all	OID20770	P19883	Inflammation	Both	s(hourminute)	9.75643	11.7412	124.941	0	34842	0.00126386	0.00302402	Sinusoidal trend - All subjects	0.137147	-2.31919	8.85865	0.08	0.014	7.605	0.754
GRP	good_health_all	OID30264	P07492	Cardiometabolic_II	Both	s(hourminute)	4.48608	5.56137	123.669	0	34842	6.05341e-06	1.91561e-05	Sinusoidal trend - All subjects	0.192081	-4.60649	17.5955
ANGPTL4	good_health_all	OID20703	Q9BY76	Inflammation	Both	s(hourminute)	7.88672	9.60075	122.809	0	34842	0.00332348	0.00743238	Sinusoidal trend - All subjects	0.118115	-3.23462	12.3553	0.297	0.014	95.054	0.762
FGF19	good_health_all	OID20715	O95750	Inflammation	Both	s(hourminute)	9.15895	11.0636	121.128	0	34842	6.48997e-07	2.25502e-06	Sinusoidal trend - All subjects	0.447664	-4.33054	16.5414	0.027	0.014	1.289	0.754
SERPINE1	good_health_all	OID20342	P05121	Cardiometabolic	Both	s(hourminute)	6.41421	7.87383	119.524	0	34842	2.43728e-06	7.94342e-06	Sinusoidal trend - All subjects	0.634952	-4.056	15.4928	0.093	0.015	9.568	0.755
CDH1	good_health_all	OID20353	P12830	Cardiometabolic	Both	s(hourminute)	2.79444	3.49311	116.469	0	34842	1.3045e-05	4.00327e-05	Sinusoidal trend - All subjects	0.0911483	-2.5283	9.65739	0.158	0.012	38.579	0.757
CCN3	good_health_all	OID20299	P48745	Cardiometabolic	Both	s(hourminute)	4.6707	5.78498	115.74	0	34842	5.14814e-16	1.26258e-13	Sinusoidal trend - All subjects	0.158771	-1.18646	4.53193	0.241	0.012	94.105	0.762
SCG2	good_health_all	OID21400	P13521	Oncology	Both	s(hourminute)	6.36346	7.81368	113.725	0	34842	4.45418e-12	4.09777e-11	Sinusoidal trend - All subjects	0.175558	-4.8876	18.6693	0.145	0.013	26.4	0.757
MYL3	good_health_all	OID30251	P08590	Cardiometabolic_II	Only UKBB	s(hourminute)	3.93147	4.88728	112.121	0	34842	0.564327	0.653002	Sinusoidal trend - All subjects	0.0492411	-0.171558	0.655304
TNFRSF12A	good_health_all	OID21482	Q9NP84	Oncology	Both	s(hourminute)	4.74858	5.8792	111.396	0	34842	0.00072251	0.00180955	Sinusoidal trend - All subjects	0.148501	-2.853	10.8976	0.311	0.011	170.873	0.767
CRHBP	good_health_all	OID20747	P24387	Inflammation	Both	s(hourminute)	4.93272	6.10164	109.163	0	34842	7.00903e-08	2.68938e-07	Sinusoidal trend - All subjects	0.116827	-1.09736	4.1916	0.134	0.015	19.262	0.755
CD274	good_health_all	OID20966	Q9NZQ7	Neurology	Only UKBB	s(hourminute)	1.61916	2.01477	108.198	0	34842	0.334694	0.437073	Sinusoidal trend - All subjects	0.047065	-3.69298	14.1062	0.26	0.011	113.136	0.763
LMOD1	good_health_all	OID30212	P29536	Cardiometabolic_II	Both	s(hourminute)	1.00772	1.01539	107.809	0	34842	6.42768e-05	0.000183657	Sinusoidal trend - All subjects	0.193042	-3.6709	14.0218
LMOD1	good_health_all	OID30547	P29536	Inflammation_II	Both	s(hourminute)	1.00772	1.01539	107.809	0	34842	0.000841697	0.00207812	Sinusoidal trend - All subjects	0.196383	-4.02496	15.3742
LMOD1	good_health_all	OID31014	P29536	Neurology_II	Only UKBB	s(hourminute)	1.00772	1.01539	107.809	0	34842	0.022321	0.0430195	Sinusoidal trend - All subjects	0.115855	-3.51242	13.4165
LMOD1	good_health_all	OID31416	P29536	Oncology_II	Only UKBB	s(hourminute)	1.00772	1.01539	107.809	0	34842	0.0877367	0.143052	Sinusoidal trend - All subjects	0.114602	-3.23604	12.3608
GCNT1	good_health_all	OID21379	Q02742	Oncology	Only UKBB	s(hourminute)	3.0082	3.75691	107.505	0	34842	0.402805	0.508667	Sinusoidal trend - All subjects	0.034719	-2.886	11.0237	0.181	0.014	37.574	0.759
EFNA1	good_health_all	OID21125	P20827	Neurology	Both	s(hourminute)	6.99014	8.55352	107.286	0	34842	1.00866e-09	4.93102e-09	Sinusoidal trend - All subjects	0.123373	-2.07131	7.91182	0.262	0.01	153.607	0.765
VTA1	good_health_all	OID21016	Q9NP79	Neurology	Both	s(hourminute)	2.92071	3.64905	105.506	0	34842	9.22675e-12	7.24116e-11	Sinusoidal trend - All subjects	0.973211	-4.40759	16.8357	0.033	0.014	1.757	0.753
GFRA1	good_health_all	OID21457	P56159	Oncology	Both	s(hourminute)	1.00053	1.00107	104.479	0	34842	0.00122486	0.00294446	Sinusoidal trend - All subjects	0.0550936	-2.93318	11.2039	0.309	0.013	133.447	0.768
EZR	good_health_all	OID21017	P15311	Neurology	Only UKBB	s(hourminute)	2.49254	3.11914	103.568	0	34842	0.0126247	0.0258018	Sinusoidal trend - All subjects	0.0758156	-4.51442	17.2438	0.11	0.013	15.885	0.754
KLK14	good_health_all	OID21407	Q9P0G3	Oncology	Only UKBB	s(hourminute)	5.31752	6.56505	103.404	0	34842	0.706654	0.773403	Sinusoidal trend - All subjects	0.0295452	-2.68225	10.2455	0.129	0.014	19.545	0.756
WDR46	good_health_all	OID31389	O15213	Oncology_II	Only UKBB	s(hourminute)	2.5529	3.19399	103.348	0	34842	0.201774	0.291231	Sinusoidal trend - All subjects	0.0565067	-4.54572	17.3634
CLEC11A	good_health_all	OID21112	Q9Y240	Neurology	Both	s(hourminute)	1.00016	1.00031	103.185	0	34842	0.00085037	0.00209777	Sinusoidal trend - All subjects	0.117639	-4.11881	15.7327	0.137	0.014	21.636	0.756
SORT1	good_health_all	OID20213	Q99523	Cardiometabolic	Both	s(hourminute)	1.00142	1.00283	101.125	0	34842	1.69153e-09	8.02933e-09	Sinusoidal trend - All subjects	0.259135	-4.28563	16.3699	0.119	0.014	16.745	0.754
PRSS8	good_health_all	OID20763	Q16651	Inflammation	Both	s(hourminute)	4.32548	5.36652	100.789	0	34842	0.00210947	0.00491152	Sinusoidal trend - All subjects	0.0568252	-2.58709	9.88196	0.332	0.015	113.374	0.763
CDH3	good_health_all	OID21008	P22223	Neurology	Only UKBB	s(hourminute)	2.962	3.69998	100.519	0	34842	0.095255	0.152938	Sinusoidal trend - All subjects	0.0465415	-2.75118	10.5088	0.214	0.012	66.938	0.759
DTYMK	good_health_all	OID30308	P23919	Cardiometabolic_II	Both	s(hourminute)	1.00168	1.00336	99.6011	0	34842	1.78674e-10	9.9402e-10	Sinusoidal trend - All subjects	0.855519	-4.51302	17.2385
HSPB6	good_health_all	OID21408	O14558	Oncology	Only UKBB	s(hourminute)	4.74206	5.87131	97.7758	0	34842	0.0453957	0.0808713	Sinusoidal trend - All subjects	0.0929044	-3.33668	12.7452	0.256	0.014	73.106	0.762
SUSD1	good_health_all	OID20072	Q6UWL2	Cardiometabolic	Both	s(hourminute)	5.16565	6.38239	97.5842	0	34842	3.84095e-12	3.64642e-11	Sinusoidal trend - All subjects	0.668614	-4.35498	16.6348	-0.009	0.014	0.268	0.754
IL16	good_health_all	OID20633	Q14005	Inflammation	Only UKBB	s(hourminute)	2.98961	3.734	97.049	0	34842	0.0562691	0.0979302	Sinusoidal trend - All subjects	0.150803	-3.79041	14.4783	0.116	0.013	19.435	0.755
GUCA2A	good_health_all	OID21101	Q02747	Neurology	Both	s(hourminute)	5.61197	6.91823	94.7974	0	34842	6.07287e-08	2.34547e-07	Sinusoidal trend - All subjects	0.0896382	-5.71784	21.8405	0.198	0.012	65.423	0.759
VWC2	good_health_all	OID20936	Q2TAL6	Neurology	Both	s(hourminute)	1.86794	2.34107	94.4518	0	34842	0.00011482	0.000319996	Sinusoidal trend - All subjects	0.0766852	-1.75798	6.715	0.197	0.014	44.074	0.757
IL10RB	good_health_all	OID20696	Q08334	Inflammation	Only UKBB	s(hourminute)	1.00118	1.00236	94.3469	0	34842	0.0905034	0.146508	Sinusoidal trend - All subjects	0.0423223	-3.38694	12.9372	0.238	0.012	87.819	0.762
HYOU1	good_health_all	OID20300	Q9Y4L1	Cardiometabolic	Only UKBB	s(hourminute)	1.00022	1.00044	93.4108	0	34842	0.0743921	0.124679	Sinusoidal trend - All subjects	0.0388299	-3.72748	14.2379	0.141	0.013	25.597	0.756
CPA2	good_health_all	OID21060	P48052	Neurology	Both	s(hourminute)	5.14424	6.35663	92.6494	0	34842	3.36991e-29	4.95882e-26	Sinusoidal trend - All subjects	0.471595	-4.74496	18.1244	0.006	0.014	0.191	0.753
COL2A1	good_health_all	OID30286	P02458	Cardiometabolic_II	Both	s(hourminute)	1.00178	1.00356	92.602	0	34842	2.49685e-08	1.00249e-07	Sinusoidal trend - All subjects	0.434814	-4.19001	16.0047
DIPK2B	good_health_all	OID30582	Q9H7Y0	Inflammation_II	Only UKBB	s(hourminute)	1.0027	1.0054	91.3857	0	34842	0.0108943	0.0225312	Sinusoidal trend - All subjects	0.0469113	-2.24039	8.55764
CD302	good_health_all	OID21328	Q8IX05	Oncology	Only UKBB	s(hourminute)	1.00039	1.00078	90.9224	0	34842	0.14449	0.220101	Sinusoidal trend - All subjects	0.0393525	-0.519965	1.98612	0.283	0.011	144.191	0.767
KLK13	good_health_all	OID21291	Q9UKR3	Oncology	Both	s(hourminute)	3.42332	4.26665	90.72	0	34842	0.00343656	0.00767942	Sinusoidal trend - All subjects	0.0584409	-5.69728	21.762	0.035	0.014	1.898	0.755
CPA4	good_health_all	OID30606	Q9UI42	Inflammation_II	Both	s(hourminute)	3.89897	4.84767	88.9716	0	34842	1.62074e-06	5.37144e-06	Sinusoidal trend - All subjects	0.0862768	-2.06219	7.87697
CD84	good_health_all	OID20607	Q9UIB8	Inflammation	Both	s(hourminute)	3.14425	3.9243	88.9128	0	34842	4.8273e-12	4.31816e-11	Sinusoidal trend - All subjects	0.362865	-4.35407	16.6313	0.003	0.014	0.084	0.753
MYBPC2	good_health_all	OID30199	Q14324	Cardiometabolic_II	Only UKBB	s(hourminute)	1.00108	1.00217	88.3076	0	34842	0.529479	0.622059	Sinusoidal trend - All subjects	0.0854717	-3.82563	14.6128
SF3B4	good_health_all	OID21278	Q15427	Oncology	Both	s(hourminute)	2.5878	3.23727	87.9231	0	34842	4.47804e-10	2.304e-09	Sinusoidal trend - All subjects	0.831545	-4.39948	16.8048	0.03	0.014	1.489	0.755
P4HB	good_health_all	OID21509	P07237	Oncology	Both	s(hourminute)	3.54808	4.41931	86.4076	0	34842	2.40682e-09	1.1085e-08	Sinusoidal trend - All subjects	0.382454	-4.25739	16.262	0.09	0.014	9.586	0.754
SMPD1	good_health_all	OID21028	P17405	Neurology	Only UKBB	s(hourminute)	1.58061	1.96166	85.6099	0	34842	0.180342	0.264184	Sinusoidal trend - All subjects	0.0521811	-2.88111	11.005	0.139	0.013	24.88	0.755
CD40LG	good_health_all	OID20616	P29965	Inflammation	Both	s(hourminute)	5.40849	6.6743	85.2323	0	34842	2.32823e-14	2.97912e-12	Sinusoidal trend - All subjects	1.20981	-4.35809	16.6467	0.044	0.014	2.789	0.754
ASGR2	good_health_all	OID30679	P07307	Inflammation_II	Both	s(hourminute)	2.99501	3.74065	82.6152	0	34842	0.000277392	0.000738124	Sinusoidal trend - All subjects	0.088523	-1.32622	5.06578
ADM	good_health_all	OID21467	P35318	Oncology	Both	s(hourminute)	6.55563	8.04123	81.9263	0	34842	4.00334e-05	0.000116652	Sinusoidal trend - All subjects	0.0999737	-1.07509	4.10655	0.419	0.016	154.803	0.769
CD2AP	good_health_all	OID20177	Q9Y5K6	Cardiometabolic	Both	s(hourminute)	1.00058	1.00117	81.8821	0	34842	2.32226e-08	9.37503e-08	Sinusoidal trend - All subjects	0.582085	-4.70453	17.97	0.041	0.014	2.424	0.752
HPSE	good_health_all	OID30409	Q9Y251	Cardiometabolic_II	Both	s(hourminute)	1.31642	1.56793	81.7324	0	34842	5.33582e-15	9.23725e-13	Sinusoidal trend - All subjects	1.41142	-4.34336	16.5904
ACHE	good_health_all	OID30585	P22303	Inflammation_II	Only UKBB	s(hourminute)	1.00048	1.00096	80.7197	0	34842	0.0238647	0.045755	Sinusoidal trend - All subjects	0.079041	-3.77753	14.4291
SCGB1A1	good_health_all	OID20688	P11684	Inflammation	Both	s(hourminute)	3.37501	4.20747	80.6839	0	34842	5.70485e-18	2.09867e-15	Sinusoidal trend - All subjects	0.187292	-1.42875	5.45743	0.068	0.014	5.689	0.755
CANT1	good_health_all	OID20181	Q8WVQ1	Cardiometabolic	Only UKBB	s(hourminute)	1.89227	2.37194	80.6313	0	34842	0.0876751	0.143031	Sinusoidal trend - All subjects	0.0464623	-3.92677	14.9992	0.174	0.014	35.485	0.755
AGR3	good_health_all	OID21243	Q8TD06	Oncology	Only UKBB	s(hourminute)	4.71357	5.83685	80.1754	0	34842	0.39063	0.496598	Sinusoidal trend - All subjects	0.0619803	-6.03702	23.0597	0.039	0.014	2.225	0.755
GLB1	good_health_all	OID20949	P16278	Neurology	Both	s(hourminute)	5.21814	6.44556	79.9511	0	34842	5.03672e-06	1.60423e-05	Sinusoidal trend - All subjects	0.337637	-4.20769	16.0722	0.07	0.014	5.957	0.754
NIT1	good_health_all	OID30252	Q86X76	Cardiometabolic_II	Both	s(hourminute)	2.13828	2.67964	79.4131	0	34842	3.24711e-10	1.70647e-09	Sinusoidal trend - All subjects	0.595667	-4.55894	17.4139
LAG3	good_health_all	OID21315	P18627	Oncology	Both	s(hourminute)	2.18209	2.73404	79.1357	0	34842	0.000121373	0.00033794	Sinusoidal trend - All subjects	0.0675316	-1.9521	7.45649	0.174	0.013	40.07	0.758
UXS1	good_health_all	OID21189	Q8NBZ7	Oncology	Only UKBB	s(hourminute)	2.9439	3.67766	78.9644	0	34842	0.0191506	0.037674	Sinusoidal trend - All subjects	0.151873	-4.42155	16.8891	0.069	0.014	6.24	0.756
SLAMF8	good_health_all	OID21214	Q9P0V8	Oncology	Only UKBB	s(hourminute)	5.53064	6.82081	77.8943	0	34842	0.0293517	0.0551962	Sinusoidal trend - All subjects	0.0928011	-3.37029	12.8736	0.252	0.014	68.913	0.762
RELT	good_health_all	OID21142	Q969Z4	Neurology	Only UKBB	s(hourminute)	4.39242	5.44777	77.7289	0	34842	0.0155879	0.031357	Sinusoidal trend - All subjects	0.0616667	-6.20971	23.7193	0.282	0.011	147.816	0.764
PRCP	good_health_all	OID20337	P42785	Cardiometabolic	Both	s(hourminute)	3.48779	4.34557	77.0824	0	34842	2.16234e-07	7.8179e-07	Sinusoidal trend - All subjects	0.0741389	-2.89801	11.0696	0.126	0.014	19.386	0.755
TNFSF10	good_health_all	OID20611	P50591	Inflammation	Both	s(hourminute)	4.24162	5.26466	76.1705	0	34842	2.78767e-07	9.98067e-07	Sinusoidal trend - All subjects	0.0860339	-2.43694	9.30844	-0.074	0.014	6.733	0.754
ADGRE5	good_health_all	OID20260	P48960	Cardiometabolic	Only UKBB	s(hourminute)	2.42459	3.03486	75.9584	0	34842	0.0166541	0.0332292	Sinusoidal trend - All subjects	0.0845961	-3.1473	12.0218	0.163	0.013	36.425	0.757
TNFRSF6B	good_health_all	OID20964	O95407	Neurology	Both	s(hourminute)	2.52052	3.15384	75.7626	0	34842	2.81509e-07	1.00666e-06	Sinusoidal trend - All subjects	0.124372	-2.34638	8.96252	0.296	0.012	142.24	0.767
BCL2L15	good_health_all	OID30498	Q5TBC7	Inflammation_II	Only UKBB	s(hourminute)	1.00037	1.00073	75.531	0	34842	0.0270491	0.0512923	Sinusoidal trend - All subjects	0.149913	-0.190389	0.727233
CD14	good_health_all	OID20378	P08571	Cardiometabolic	Both	s(hourminute)	1.00089	1.00177	75.4297	0	34842	0.000810062	0.00201352	Sinusoidal trend - All subjects	0.111328	-4.00642	15.3034	0.224	0.014	60.757	0.757
CRYGD	good_health_all	OID31144	P07320	Neurology_II	Both	s(hourminute)	1.00053	1.00105	75.22	0	34842	2.37475e-11	1.59929e-10	Sinusoidal trend - All subjects	0.833212	-4.49864	17.1835
CXCL8	good_health_all	OID20997	P10145	Neurology	Both	s(hourminute)	5.00233	6.18563	74.5089	0	34842	0.000639178	0.00161409	Sinusoidal trend - All subjects	0.235428	-5.19046	19.8261
CXCL8	good_health_all	OID21430	P10145	Oncology	Both	s(hourminute)	5.00233	6.18563	74.5089	0	34842	0.000756448	0.00188503	Sinusoidal trend - All subjects	0.219673	-5.19079	19.8274
CXCL8	good_health_all	OID20631	P10145	Inflammation	Both	s(hourminute)	5.00233	6.18563	74.5089	0	34842	0.0010632	0.00259023	Sinusoidal trend - All subjects	0.21292	-5.23681	20.0031
CXCL8	good_health_all	OID20153	P10145	Cardiometabolic	Both	s(hourminute)	5.00233	6.18563	74.5089	0	34842	0.00229534	0.0052775	Sinusoidal trend - All subjects	0.197981	-5.30273	20.2549
SKAP1	good_health_all	OID20906	Q86WV1	Neurology	Both	s(hourminute)	6.99122	8.55479	74.4283	0	34842	1.01195e-06	3.45494e-06	Sinusoidal trend - All subjects	0.356115	-4.91787	18.7849	-0.007	0.014	0.21	0.753
NMNAT1	good_health_all	OID20913	Q9HAN9	Neurology	Only UKBB	s(hourminute)	3.85765	4.7973	74.0632	0	34842	0.0384604	0.0698696	Sinusoidal trend - All subjects	0.207993	-5.9977	22.9095	0.109	0.012	20.175	0.755
MSLN	good_health_all	OID21380	Q13421	Oncology	Both	s(hourminute)	1.51246	1.86544	73.1924	0	34842	7.77543e-06	2.43956e-05	Sinusoidal trend - All subjects	0.0799521	-2.02456	7.73326	0.207	0.013	52.397	0.76
REG1A	good_health_all	OID20415	P05451	Cardiometabolic	Only UKBB	s(hourminute)	1.00024	1.00049	73.0842	0	34842	0.00993705	0.0206823	Sinusoidal trend - All subjects	0.0518682	-3.13084	11.9589	0.235	0.012	89.907	0.76
LMNB2	good_health_all	OID31109	Q03252	Neurology_II	Only UKBB	s(hourminute)	1.00137	1.00274	73.0209	0	34842	0.133626	0.205573	Sinusoidal trend - All subjects	0.0431432	-2.11899	8.09394
IL18BP	good_health_all	OID20348	O95998	Cardiometabolic	Only UKBB	s(hourminute)	1.00018	1.00035	72.4593	0	34842	0.105416	0.166885	Sinusoidal trend - All subjects	0.0291223	-2.37899	9.08709	0.292	0.012	120.448	0.763
CD46	good_health_all	OID20380	P15529	Cardiometabolic	Both	s(hourminute)	1.88919	2.36804	72.3253	0	34842	1.71482e-08	7.08809e-08	Sinusoidal trend - All subjects	0.177659	-4.06481	15.5264	0.179	0.013	44.347	0.757
COL9A1	good_health_all	OID20550	P20849	Inflammation	Both	s(hourminute)	1.33731	1.60133	72.1797	0	34842	4.41836e-05	0.000127608	Sinusoidal trend - All subjects	0.109878	-2.14095	8.17784	0.056	0.014	4.295	0.754
DPEP2	good_health_all	OID21305	Q9H4A9	Oncology	Only UKBB	s(hourminute)	3.85654	4.79596	72.1716	0	34842	0.95274	0.969184	Sinusoidal trend - All subjects	0.00825722	-3.90651	14.9218	0.046	0.015	2.796	0.755
MPIG6B	good_health_all	OID20779	O95866	Inflammation	Both	s(hourminute)	2.48066	3.10441	72.1617	0	34842	2.56525e-13	7.86644e-12	Sinusoidal trend - All subjects	1.15198	-4.37302	16.7037	0.018	0.014	0.652	0.753
ATXN3	good_health_all	OID31149	P54252	Neurology_II	Both	s(hourminute)	1.00081	1.00163	71.8432	0	34842	1.13883e-07	4.23715e-07	Sinusoidal trend - All subjects	0.585556	-4.71502	18.0101
NOS1	good_health_all	OID20863	P29475	Neurology	Only UKBB	s(hourminute)	2.73582	3.4206	71.7317	0	34842	0.570954	0.657966	Sinusoidal trend - All subjects	0.0688928	-3.65173	13.9486	0.184	0.014	41.006	0.757
TTN	good_health_all	OID30108	Q8WZ42	Cardiometabolic_II	Only UKBB	s(hourminute)	1.00123	1.00245	71.5721	0	34842	0.27244	0.372061	Sinusoidal trend - All subjects	0.0980232	-3.42041	13.065
LTBP2	good_health_all	OID20254	Q14767	Cardiometabolic	Both	s(hourminute)	4.00016	4.97095	71.1642	0	34842	0.000650409	0.0016387	Sinusoidal trend - All subjects	0.0700537	-2.4128	9.21623	0.434	0.014	217.78	0.769
SULT1A1	good_health_all	OID21031	P50225	Neurology	Both	s(hourminute)	3.96111	4.92339	71.0296	0	34842	9.71492e-13	1.44399e-11	Sinusoidal trend - All subjects	1.73672	-4.3041	16.4405	-0.006	0.014	0.184	0.753
MCEMP1	good_health_all	OID30501	Q8IX19	Inflammation_II	Both	s(hourminute)	1.1472	1.27967	71.0191	0	34842	4.67127e-09	2.07354e-08	Sinusoidal trend - All subjects	0.543893	-4.59607	17.5557
MMP10	good_health_all	OID20687	P09238	Inflammation	Both	s(hourminute)	2.08038	2.60766	70.875	0	34842	0.000813579	0.00201886	Sinusoidal trend - All subjects	0.0851386	-3.17913	12.1434	0.1	0.014	12.543	0.754
VWA1	good_health_all	OID21421	Q6PCB0	Oncology	Only UKBB	s(hourminute)	5.13835	6.34953	70.6044	0	34842	0.116598	0.181944	Sinusoidal trend - All subjects	0.0839448	-3.93271	15.0218	0.2	0.014	43.23	0.759
SORD	good_health_all	OID21453	Q00796	Oncology	Both	s(hourminute)	1.00042	1.00085	70.5263	0	34842	0.000210607	0.000569685	Sinusoidal trend - All subjects	0.313885	-4.29621	16.4103	-0.018	0.014	0.643	0.755
EGF	good_health_all	OID20698	P01133	Inflammation	Both	s(hourminute)	3.8119	4.74151	70.3087	0	34842	1.88117e-13	7.66769e-12	Sinusoidal trend - All subjects	1.29331	-4.35865	16.6488	0.017	0.014	0.61	0.754
