## Supplemental Tables for "Disrupted Diurnal Phase Variation in Circulating Factors as a Predictor of Disease and Mortality" (part 5 of 6)

### Sheet: T3 Chronobiome Comparison (continued)
biomarker	population	OlinkID	UniProt	Panel	FDR_1Prc_Threshold	term	edf	ref.df	statistic	p.value	n	Cosinor_Pvalue	Cosinor_Qvalue	Test_type	Amplitude	Phi	Phase	effect.size	std.error	logP	Cindex
DSG3	good_health_all	OID21460	P32926	Oncology	Both	s(hourminute)	2.90365	3.62801	70.0047	0	34842	1.61755e-06	5.3669e-06	Sinusoidal trend - All subjects	0.0965218	-2.82666	10.7971	0.058	0.014	4.23	0.755
MAMDC2	good_health_all	OID30309	Q7Z304	Cardiometabolic_II	Both	s(hourminute)	1.46182	1.79176	69.9873	0	34842	1.7038e-05	5.15342e-05	Sinusoidal trend - All subjects	0.0919527	-2.01008	7.67794
GP6	good_health_all	OID21091	Q9HCN6	Neurology	Both	s(hourminute)	3.32612	4.14755	69.4973	0	34842	1.48345e-13	7.33554e-12	Sinusoidal trend - All subjects	1.19579	-4.34474	16.5957	0.038	0.014	2.155	0.753
INSL5	good_health_all	OID31448	Q9Y5Q6	Oncology_II	Both	s(hourminute)	2.95665	3.69337	69.2814	0	34842	0.00402903	0.00892206	Sinusoidal trend - All subjects	0.221261	-3.60502	13.7702
ISM1	good_health_all	OID20538	B1AKI9	Inflammation	Only UKBB	s(hourminute)	3.76604	4.68557	69.0118	0	34842	0.0407717	0.0735239	Sinusoidal trend - All subjects	0.0648072	-2.62645	10.0323	0.123	0.014	16.908	0.755
LAMP3	good_health_all	OID20638	Q9UQV4	Inflammation	Both	s(hourminute)	1.00084	1.00168	68.6969	0	34842	0.00406448	0.00898706	Sinusoidal trend - All subjects	0.0474509	-2.3157	8.84531	0.262	0.015	65.083	0.76
THBD	good_health_all	OID20231	P07204	Cardiometabolic	Only UKBB	s(hourminute)	1.57787	1.95786	67.6355	0	34842	0.207629	0.298355	Sinusoidal trend - All subjects	0.0390361	-3.36022	12.8351	0.151	0.013	29.888	0.755
COMP	good_health_all	OID20405	P49747	Cardiometabolic	Both	s(hourminute)	2.51468	3.1466	67.5068	0	34842	0.000280828	0.00074659	Sinusoidal trend - All subjects	0.165616	-3.53083	13.4868	0.013	0.015	0.411	0.753
GSN	good_health_all	OID30714	P06396	Inflammation_II	Only UKBB	s(hourminute)	1.00014	1.00027	67.2729	0	34842	0.0699845	0.118711	Sinusoidal trend - All subjects	0.036738	-3.37657	12.8975
ADGRE2	good_health_all	OID20755	Q9UHX3	Inflammation	Both	s(hourminute)	2.13146	2.67116	67.1761	0	34842	0.000954975	0.00233818	Sinusoidal trend - All subjects	0.11255	-3.33197	12.7272	0.155	0.014	27.341	0.757
FN1	good_health_all	OID30787	P02751	Inflammation_II	Only UKBB	s(hourminute)	1.00026	1.00051	66.8343	0	34842	0.214118	0.306046	Sinusoidal trend - All subjects	0.0589697	-0.128889	0.492322
IFNGR1	good_health_all	OID20678	P15260	Inflammation	Only UKBB	s(hourminute)	1.00166	1.00331	66.5341	0	34842	0.0122002	0.0250746	Sinusoidal trend - All subjects	0.0575742	-3.64851	13.9363	0.199	0.012	61.376	0.759
TMSB10	good_health_all	OID21118	P63313	Neurology	Both	s(hourminute)	4.49094	5.56726	65.8795	0	34842	1.22405e-08	5.1025e-08	Sinusoidal trend - All subjects	0.748741	-4.23148	16.1631	0.177	0.014	35.776	0.757
PTPRF	good_health_all	OID20310	P10586	Cardiometabolic	Both	s(hourminute)	2.59005	3.24006	65.8068	0	34842	7.25053e-05	0.000205571	Sinusoidal trend - All subjects	0.0665193	-2.88214	11.009	0.069	0.014	5.746	0.754
CXCL17	good_health_all	OID20622	Q6UXB2	Inflammation	Only UKBB	s(hourminute)	3.77375	4.69497	65.4799	0	34842	0.0611728	0.10559	Sinusoidal trend - All subjects	0.0508298	-0.552704	2.11117	0.219	0.016	39.694	0.756
CCL3	good_health_all	OID20610	P10147	Inflammation	Both	s(hourminute)	3.69648	4.60065	65.1908	0	34842	0.00218045	0.00504513	Sinusoidal trend - All subjects	0.0919219	-1.93877	7.40556	0.147	0.01	51.666	0.758
LIFR	good_health_all	OID20606	P42702	Inflammation	Only UKBB	s(hourminute)	2.61138	3.26649	65.0085	0	34842	0.415524	0.520156	Sinusoidal trend - All subjects	0.0350199	-3.37803	12.9031	0.203	0.013	51.295	0.758
PYY	good_health_all	OID30150	P10082	Cardiometabolic_II	Both	s(hourminute)	8.96862	10.8465	64.6019	0	34842	1.16102e-11	8.76125e-11	Sinusoidal trend - All subjects	0.604478	-4.31343	16.4761
BPIFA2	good_health_all	OID30279	Q96DR5	Cardiometabolic_II	Both	s(hourminute)	1.00094	1.00188	64.199	0	34842	0.0014534	0.00344394	Sinusoidal trend - All subjects	0.137174	-4.62071	17.6498
MEGF10	good_health_all	OID20746	Q96KG7	Inflammation	Both	s(hourminute)	1.00105	1.0021	64.1711	0	34842	4.40375e-05	0.00012737	Sinusoidal trend - All subjects	0.102296	-3.72756	14.2382	0.03	0.014	1.431	0.754
TNFRSF14	good_health_all	OID20783	Q92956	Inflammation	Both	s(hourminute)	3.26505	4.07264	64.1621	0	34842	4.41484e-07	1.55046e-06	Sinusoidal trend - All subjects	0.188138	-4.30059	16.427	0.265	0.012	102.584	0.763
ADAMTSL4	good_health_all	OID30275	Q6UY14	Cardiometabolic_II	Only UKBB	s(hourminute)	1.80047	2.25474	63.4262	0	34842	0.455141	0.556501	Sinusoidal trend - All subjects	0.0312073	-3.50522	13.389
NECTIN4	good_health_all	OID21490	Q96NY8	Oncology	Both	s(hourminute)	4.12744	5.12586	63.3252	0	34842	1.78965e-07	6.5185e-07	Sinusoidal trend - All subjects	0.104664	-1.4712	5.61958	0.229	0.01	120.635	0.763
TREML1	good_health_all	OID30682	Q86YW5	Inflammation_II	Both	s(hourminute)	3.00367	3.75132	62.8961	0	34842	4.91052e-13	1.06262e-11	Sinusoidal trend - All subjects	0.906344	-4.37027	16.6932
QDPR	good_health_all	OID20174	P09417	Cardiometabolic	Both	s(hourminute)	2.58602	3.23505	62.8527	0	34842	3.77528e-10	1.96649e-09	Sinusoidal trend - All subjects	0.489286	-4.45452	17.015	0.06	0.014	4.504	0.752
NECTIN2	good_health_all	OID20222	Q92692	Cardiometabolic	Only UKBB	s(hourminute)	4.58081	5.67616	62.6087	0	34842	0.362091	0.467999	Sinusoidal trend - All subjects	0.0284772	-4.76008	18.1822	0.303	0.012	150.281	0.765
MFGE8	good_health_all	OID21134	Q08431	Neurology	Both	s(hourminute)	5.90932	7.27359	62.4078	0	34842	9.37432e-07	3.21172e-06	Sinusoidal trend - All subjects	0.132866	-5.25628	20.0775	0.077	0.014	7.698	0.754
CCN4	good_health_all	OID21444	O95388	Oncology	Only UKBB	s(hourminute)	3.11486	3.88817	62.2711	0	34842	0.188694	0.275187	Sinusoidal trend - All subjects	0.0596318	-3.78499	14.4576	0.227	0.013	67.324	0.761
LGALS7_LGALS7B	good_health_all	OID21406	P47929	Oncology	Only UKBB	s(hourminute)	1.8605	2.33161	62.1982	0	34842	0.459706	0.560678	Sinusoidal trend - All subjects	0.0362299	-0.284381	1.08626	0.133	0.013	24.043	0.757
C1QA	good_health_all	OID20654	P02745	Inflammation	Only UKBB	s(hourminute)	3.23274	4.033	61.6981	0	34842	0.00786694	0.0166564	Sinusoidal trend - All subjects	0.0342333	-5.98923	22.8772	0.217	0.014	55.233	0.759
DCBLD2	good_health_all	OID21474	Q96PD2	Oncology	Only UKBB	s(hourminute)	1.00231	1.00461	61.3147	0	34842	0.0159698	0.0320377	Sinusoidal trend - All subjects	0.0655902	-3.19128	12.1898	0.174	0.014	33.896	0.756
GPR15L	good_health_all	OID31511	Q6UWK7	Oncology_II	Only UKBB	s(hourminute)	2.69473	3.36974	60.8317	0	34842	0.487297	0.585592	Sinusoidal trend - All subjects	0.0604488	-4.3953	16.7888
TSHB	good_health_all	OID20129	P01222	Cardiometabolic	Both	s(hourminute)	6.26074	7.6918	60.7482	0	34842	2.43664e-05	7.28023e-05	Sinusoidal trend - All subjects	0.256253	-0.63775	2.43602	-0.034	0.014	1.773	0.751
SOST	good_health_all	OID20204	Q9BQB4	Cardiometabolic	Only UKBB	s(hourminute)	5.60382	6.90849	60.2588	0	34842	0.0735312	0.123447	Sinusoidal trend - All subjects	0.0737098	-3.82792	14.6216	-0.007	0.015	0.192	0.751
MDK	good_health_all	OID21489	P21741	Oncology	Only UKBB	s(hourminute)	1.00084	1.00167	60.0071	0	34842	0.394808	0.501043	Sinusoidal trend - All subjects	0.0538076	-3.51875	13.4406	0.195	0.011	64.453	0.76
EXTL1	good_health_all	OID30114	Q92935	Cardiometabolic_II	Only UKBB	s(hourminute)	1.0008	1.0016	59.9135	0	34842	0.444285	0.546627	Sinusoidal trend - All subjects	0.0416342	-5.33025	20.3601
SELP	good_health_all	OID20379	P16109	Cardiometabolic	Both	s(hourminute)	2.93615	3.6681	59.8354	0	34842	7.44628e-12	6.12134e-11	Sinusoidal trend - All subjects	0.624371	-4.30431	16.4412	0.061	0.014	4.779	0.753
PTPN6	good_health_all	OID20717	P29350	Inflammation	Both	s(hourminute)	3.69746	4.60185	59.4409	0	34842	9.46109e-13	1.4279e-11	Sinusoidal trend - All subjects	1.31821	-4.22755	16.148	0.021	0.014	0.832	0.753
LTBR	good_health_all	OID20768	P36941	Inflammation	Only UKBB	s(hourminute)	3.5719	4.44843	59.3471	0	34842	0.0105104	0.0217986	Sinusoidal trend - All subjects	0.0435664	-2.74046	10.4678	0.282	0.012	129.089	0.765
CA12	good_health_all	OID21344	O43570	Oncology	Only UKBB	s(hourminute)	3.05795	3.81817	59.1266	0	34842	0.0621817	0.106848	Sinusoidal trend - All subjects	0.0453276	-2.18684	8.35311	0.195	0.013	52.721	0.76
TBCA	good_health_all	OID30616	O75347	Inflammation_II	Both	s(hourminute)	2.19411	2.74895	59.1011	0	34842	2.48941e-11	1.67268e-10	Sinusoidal trend - All subjects	1.18107	-4.45367	17.0118
NTRK2	good_health_all	OID20136	Q16620	Cardiometabolic	Only UKBB	s(hourminute)	1.0005	1.00099	59.0285	0	34842	0.780994	0.833683	Sinusoidal trend - All subjects	0.0233742	-3.29533	12.5872	-0.053	0.015	3.451	0.751
CDA	good_health_all	OID30345	P32320	Cardiometabolic_II	Only UKBB	s(hourminute)	3.13738	3.91586	58.6497	0	34842	0.257956	0.35676	Sinusoidal trend - All subjects	0.0553675	-3.89192	14.866
GLA	good_health_all	OID30594	P06280	Inflammation_II	Both	s(hourminute)	2.48469	3.1094	58.6144	0	34842	3.14746e-05	9.28155e-05	Sinusoidal trend - All subjects	0.14556	-4.13398	15.7907
BTN2A1	good_health_all	OID20713	Q7KYR7	Inflammation	Both	s(hourminute)	3.0978	3.8672	58.1839	0	34842	0.000761829	0.00189684	Sinusoidal trend - All subjects	0.0431478	-2.49348	9.5244	0.235	0.012	84.103	0.761
GZMB	good_health_all	OID20604	P10144	Inflammation	Both	s(hourminute)	2.61492	3.27087	57.9009	0	34842	0.00286805	0.00650785	Sinusoidal trend - All subjects	0.207127	-4.61392	17.6239	-0.014	0.015	0.458	0.753
MNDA	good_health_all	OID20156	P41218	Cardiometabolic	Only UKBB	s(hourminute)	4.1806	5.19049	57.693	0	34842	0.0220281	0.0425106	Sinusoidal trend - All subjects	0.297078	-5.45582	20.8397	0.064	0.014	5.443	0.752
B4GAT1	good_health_all	OID21127	O43505	Neurology	Both	s(hourminute)	5.27712	6.51649	57.3958	0	34842	0.0029456	0.00665813	Sinusoidal trend - All subjects	0.0697617	-2.47271	9.44507	-0.067	0.015	5.319	0.754
CASP1	good_health_all	OID20854	P29466	Neurology	Only UKBB	s(hourminute)	1.00097	1.00194	57.2476	0	34842	0.69432	0.762356	Sinusoidal trend - All subjects	0.0818447	-6.0225	23.0042	0.083	0.013	10.284	0.754
KLF4	good_health_all	OID30808	O43474	Neurology_II	Only UKBB	s(hourminute)	3.94416	4.90274	57.098	0	34842	0.614123	0.69514	Sinusoidal trend - All subjects	0.0800707	-0.136215	0.520305
TIMP3	good_health_all	OID20684	P35625	Inflammation	Both	s(hourminute)	2.35463	2.94808	56.9443	0	34842	1.03268e-09	5.03176e-09	Sinusoidal trend - All subjects	1.19637	-4.31238	16.4721	0.079	0.014	7.978	0.754
ADAMTSL2	good_health_all	OID30370	Q86TH1	Cardiometabolic_II	Only UKBB	s(hourminute)	1.04503	1.08865	56.5201	0	34842	0.556083	0.645583	Sinusoidal trend - All subjects	0.0297236	-2.53089	9.66727
PXN	good_health_all	OID20822	P49023	Neurology	Only UKBB	s(hourminute)	4.29069	5.32427	56.5162	0	34842	0.168377	0.250395	Sinusoidal trend - All subjects	0.0785945	-5.85867	22.3785	0.119	0.013	20.597	0.755
SETMAR	good_health_all	OID20948	Q53H47	Neurology	Both	s(hourminute)	3.28749	4.10018	55.4242	0	34842	1.75623e-08	7.24908e-08	Sinusoidal trend - All subjects	0.185056	-4.03861	15.4263	0.117	0.013	18.778	0.754
CXCL10	good_health_all	OID20697	P02778	Inflammation	Only UKBB	s(hourminute)	3.94068	4.8985	55.3554	0	34842	0.0962283	0.15408	Sinusoidal trend - All subjects	0.11313	-3.70653	14.1579	0.182	0.013	42.698	0.758
DNAJC6	good_health_all	OID30247	O75061	Cardiometabolic_II	Both	s(hourminute)	1.00043	1.00087	54.9755	0	34842	1.72543e-10	9.70923e-10	Sinusoidal trend - All subjects	1.0845	-4.46427	17.0522
GRHPR	good_health_all	OID30289	Q9UBQ7	Cardiometabolic_II	Both	s(hourminute)	2.91829	3.64607	54.7087	0	34842	1.04515e-10	6.05489e-10	Sinusoidal trend - All subjects	0.722328	-4.47552	17.0952
MPI	good_health_all	OID21288	P34949	Oncology	Both	s(hourminute)	4.11592	5.11184	54.653	0	34842	1.28196e-11	9.50332e-11	Sinusoidal trend - All subjects	1.30222	-4.29406	16.4021	0.058	0.014	4.316	0.756
PLIN1	good_health_all	OID20835	O60240	Neurology	Only UKBB	s(hourminute)	3.14385	3.92381	54.6186	0	34842	0.0319796	0.0596047	Sinusoidal trend - All subjects	0.0839355	-4.10706	15.6878	0.076	0.013	7.928	0.754
TNFRSF9	good_health_all	OID20985	Q07011	Neurology	Both	s(hourminute)	3.18019	3.96847	54.1033	0	34842	1.34658e-13	7.33554e-12	Sinusoidal trend - All subjects	0.149685	-1.50985	5.76722	0.255	0.01	142.013	0.764
ICAM5	good_health_all	OID20145	Q9UMF0	Cardiometabolic	Only UKBB	s(hourminute)	1.17638	1.33177	53.9901	0	34842	0.409411	0.515353	Sinusoidal trend - All subjects	0.0303198	-3.24257	12.3857	0.24	0.015	59.742	0.757
CIAPIN1	good_health_all	OID21501	Q6FI81	Oncology	Both	s(hourminute)	3.32494	4.14611	53.4589	0	34842	1.13421e-12	1.5879e-11	Sinusoidal trend - All subjects	0.941232	-4.41439	16.8617	0.07	0.014	6.105	0.753
NUDT16	good_health_all	OID31484	Q96DE0	Oncology_II	Both	s(hourminute)	2.92234	3.65106	52.6845	0	34842	6.41111e-13	1.14351e-11	Sinusoidal trend - All subjects	1.06645	-4.32785	16.5312
TNFSF14	good_health_all	OID20953	O43557	Neurology	Both	s(hourminute)	9.79482	11.7845	52.6148	0	34842	5.02872e-10	2.56352e-09	Sinusoidal trend - All subjects	0.538564	-4.44187	16.9667	0.14	0.014	22.944	0.756
GDNF	good_health_all	OID20861	P39905	Neurology	Only UKBB	s(hourminute)	1.00022	1.00044	52.2741	0	34842	0.276049	0.375422	Sinusoidal trend - All subjects	0.108095	-4.1122	15.7074	0.167	0.014	34.358	0.757
PRRT3	good_health_all	OID30276	Q5FWE3	Cardiometabolic_II	Both	s(hourminute)	3.12156	3.89642	52.181	0	34842	0.00278332	0.00633511	Sinusoidal trend - All subjects	0.0863605	-1.92851	7.36635
THTPA	good_health_all	OID31375	Q9BU02	Oncology_II	Both	s(hourminute)	2.82385	3.52946	51.399	0	34842	9.50303e-11	5.52779e-10	Sinusoidal trend - All subjects	1.00469	-4.44827	16.9911
PLPBP	good_health_all	OID20144	O94903	Cardiometabolic	Both	s(hourminute)	2.70942	3.38793	51.3361	0	34842	1.41885e-11	1.03358e-10	Sinusoidal trend - All subjects	0.936596	-4.47419	17.0901	0.027	0.014	1.209	0.751
SPRR3	good_health_all	OID31131	Q9UBC9	Neurology_II	Both	s(hourminute)	5.50499	6.79007	51.0852	0	34842	8.37927e-06	2.62064e-05	Sinusoidal trend - All subjects	0.181596	-5.21426	19.917
DKK4	good_health_all	OID20934	Q9UBT3	Neurology	Only UKBB	s(hourminute)	4.81318	5.95728	51.0264	0	34842	0.207825	0.298355	Sinusoidal trend - All subjects	0.0633946	-3.68866	14.0897	0.148	0.013	29.619	0.757
MEP1A	good_health_all	OID31459	Q16819	Oncology_II	Both	s(hourminute)	6.7911	8.31923	50.96	0	34842	3.88916e-10	2.01866e-09	Sinusoidal trend - All subjects	0.252842	-4.79489	18.3151
ALPI	good_health_all	OID30497	P09923	Inflammation_II	Both	s(hourminute)	6.20212	7.62218	50.7439	0	34842	4.45018e-18	2.02238e-15	Sinusoidal trend - All subjects	0.645567	-5.00163	19.1048
CRH	good_health_all	OID21257	P06850	Oncology	Both	s(hourminute)	4.51033	5.59076	50.5868	0	34842	1.3646e-07	5.01374e-07	Sinusoidal trend - All subjects	0.305597	-4.14017	15.8143	-0.099	0.015	10.831	0.756
GAPDH	good_health_all	OID30600	P04406	Inflammation_II	Both	s(hourminute)	1.37947	1.66741	50.5177	0	34842	6.44379e-07	2.24162e-06	Sinusoidal trend - All subjects	0.312309	-4.46412	17.0517
CXCL3	good_health_all	OID20788	P19876	Inflammation	Both	s(hourminute)	4.00035	4.97118	50.2146	0	34842	1.001e-15	2.17654e-13	Sinusoidal trend - All subjects	1.55205	-4.25732	16.2618	-0.012	0.014	0.414	0.753
SNED1	good_health_all	OID30205	Q8TER0	Cardiometabolic_II	Only UKBB	s(hourminute)	3.15087	3.93244	49.9822	0	34842	0.00746753	0.0159138	Sinusoidal trend - All subjects	0.0872128	-2.496	9.53402
ENPP6	good_health_all	OID30273	Q6UWR7	Cardiometabolic_II	Both	s(hourminute)	3.62434	4.51253	49.9642	0	34842	1.38644e-05	4.24587e-05	Sinusoidal trend - All subjects	0.12831	-4.07008	15.5466
ATOX1	good_health_all	OID21476	O00244	Oncology	Both	s(hourminute)	3.50981	4.37251	49.8692	0	34842	1.93188e-12	2.18674e-11	Sinusoidal trend - All subjects	0.911958	-4.29674	16.4124	0.122	0.015	16.149	0.754
MATN3	good_health_all	OID20979	O15232	Neurology	Both	s(hourminute)	3.33727	4.16122	49.8681	0	34842	0.00209718	0.00488678	Sinusoidal trend - All subjects	0.0665785	-4.58831	17.5261	0.131	0.013	21.513	0.756
GPR37	good_health_all	OID20095	O15354	Cardiometabolic	Only UKBB	s(hourminute)	5.40129	6.66565	49.855	0	34842	0.00565447	0.0123359	Sinusoidal trend - All subjects	0.158916	-0.136861	0.522769	0.235	0.014	61.343	0.76
CPXM1	good_health_all	OID21479	Q96SM3	Oncology	Both	s(hourminute)	4.24305	5.2664	49.8283	0	34842	5.39458e-09	2.36606e-08	Sinusoidal trend - All subjects	0.512615	-4.35655	16.6408	0.092	0.014	10.561	0.754
CCL15	good_health_all	OID20328	Q16663	Cardiometabolic	Both	s(hourminute)	6.1821	7.59839	49.7375	0	34842	5.35961e-06	1.70338e-05	Sinusoidal trend - All subjects	0.124014	-0.680106	2.59781	0.263	0.013	96.927	0.763
DAG1	good_health_all	OID20774	Q14118	Inflammation	Both	s(hourminute)	3.41454	4.25589	49.6888	0	34842	1.44525e-13	7.33554e-12	Sinusoidal trend - All subjects	0.717918	-4.31745	16.4914	0.093	0.014	10.058	0.754
TFPI2	good_health_all	OID21512	P48307	Oncology	Only UKBB	s(hourminute)	5.97019	7.34617	49.6814	0	34842	0.888383	0.917694	Sinusoidal trend - All subjects	0.0148157	-0.739178	2.82345	0.15	0.009	63.742	0.759
PAMR1	good_health_all	OID21153	Q6UXH9	Neurology	Only UKBB	s(hourminute)	1.14358	1.27313	49.5729	0	34842	0.16955	0.251759	Sinusoidal trend - All subjects	0.0318737	-2.98692	11.4092	0.019	0.015	0.738	0.753
LPL	good_health_all	OID20188	P06858	Cardiometabolic	Both	s(hourminute)	8.57085	10.3908	49.5465	0	34842	9.76989e-10	4.79213e-09	Sinusoidal trend - All subjects	0.243412	-5.11326	19.5312	0.012	0.016	0.357	0.751
CD69	good_health_all	OID20206	Q07108	Cardiometabolic	Both	s(hourminute)	3.09448	3.86311	49.2558	0	34842	2.00447e-13	7.66769e-12	Sinusoidal trend - All subjects	1.24506	-4.34138	16.5828	0.042	0.014	2.473	0.751
TNFRSF21	good_health_all	OID21052	O75509	Neurology	Only UKBB	s(hourminute)	1.24463	1.44962	49.2008	0	34842	0.00706578	0.0151454	Sinusoidal trend - All subjects	0.0631067	-2.75931	10.5398	0.234	0.013	76.145	0.761
TNFRSF4	good_health_all	OID20653	P43489	Inflammation	Both	s(hourminute)	2.15022	2.69447	49.1703	0	34842	9.22088e-08	3.47911e-07	Sinusoidal trend - All subjects	0.074306	-2.27766	8.70003	0.303	0.012	142.019	0.765
ACTA2	good_health_all	OID20079	P62736	Cardiometabolic	Both	s(hourminute)	1.80663	2.26268	48.9895	0	34842	0.00112476	0.00272442	Sinusoidal trend - All subjects	0.215608	-4.50782	17.2186	0.229	0.011	91.991	0.764
IFNLR1	good_health_all	OID20506	Q8IU57	Inflammation	Only UKBB	s(hourminute)	2.44183	3.05624	48.928	0	34842	0.0284846	0.0537718	Sinusoidal trend - All subjects	0.0680926	-3.20638	12.2475	0.095	0.013	12.202	0.754
SUMF2	good_health_all	OID21032	Q8NBJ7	Neurology	Both	s(hourminute)	4.27797	5.30883	48.7989	0	34842	3.44374e-09	1.54969e-08	Sinusoidal trend - All subjects	0.428132	-4.09009	15.623	0.088	0.014	8.884	0.754
ACP6	good_health_all	OID21432	Q9NPH0	Oncology	Both	s(hourminute)	2.32913	2.91644	48.5829	0	34842	8.41976e-08	3.18911e-07	Sinusoidal trend - All subjects	0.203444	-4.08884	15.6182	0.087	0.015	8.324	0.755
CCN1	good_health_all	OID21368	O00622	Oncology	Both	s(hourminute)	6.39464	7.85064	48.5684	0	34842	4.36253e-09	1.94529e-08	Sinusoidal trend - All subjects	0.540652	-4.06178	15.5149	0.068	0.015	5.238	0.756
CXCL5	good_health_all	OID20207	P42830	Cardiometabolic	Both	s(hourminute)	3.44426	4.29229	48.4671	0	34842	8.36481e-14	6.83823e-12	Sinusoidal trend - All subjects	1.43567	-4.27914	16.3451	0.013	0.014	0.422	0.752
MYOM2	good_health_all	OID30131	P54296	Cardiometabolic_II	Only UKBB	s(hourminute)	1.00151	1.00301	48.4671	0	34842	0.982022	0.988403	Sinusoidal trend - All subjects	0.0107412	-3.38767	12.9399
DTX3	good_health_all	OID21349	Q8N9I9	Oncology	Both	s(hourminute)	3.43079	4.27579	48.2678	0	34842	8.28674e-05	0.000234499	Sinusoidal trend - All subjects	0.112046	-3.91832	14.9669	0.194	0.011	65.353	0.762
ALDH3A1	good_health_all	OID20512	P30838	Inflammation	Only UKBB	s(hourminute)	4.3832	5.43658	48.1324	0	34842	0.029481	0.0554039	Sinusoidal trend - All subjects	0.0743284	-1.75143	6.68999	0.097	0.013	13.203	0.754
ABHD14B	good_health_all	OID20921	Q96IU4	Neurology	Both	s(hourminute)	2.80274	3.50337	48.0092	0	34842	3.96175e-09	1.77735e-08	Sinusoidal trend - All subjects	0.695191	-4.48681	17.1384	0.062	0.014	4.808	0.754
SART1	good_health_all	OID30113	O43290	Cardiometabolic_II	Only UKBB	s(hourminute)	2.97902	3.72095	47.5387	0	34842	0.15	0.226966	Sinusoidal trend - All subjects	0.106805	-5.56661	21.2629
CCND2	good_health_all	OID31316	P30279	Oncology_II	Only UKBB	s(hourminute)	1.00235	1.00469	47.5248	0	34842	0.37888	0.485013	Sinusoidal trend - All subjects	0.0807516	-5.48988	20.9698
IL7	good_health_all	OID20535	P13232	Inflammation	Both	s(hourminute)	3.73975	4.65348	47.4809	0	34842	9.15832e-12	7.20666e-11	Sinusoidal trend - All subjects	0.761076	-4.28886	16.3823	0.013	0.014	0.449	0.753
CXCL6	good_health_all	OID20613	P80162	Inflammation	Both	s(hourminute)	4.27444	5.30453	47.3917	0	34842	4.44975e-13	1.03115e-11	Sinusoidal trend - All subjects	0.835479	-4.37788	16.7223	0.075	0.014	7.142	0.754
DENR	good_health_all	OID30493	O43583	Inflammation_II	Both	s(hourminute)	1.11371	1.21856	47.144	0	34842	4.60411e-09	2.04681e-08	Sinusoidal trend - All subjects	0.693915	-4.49775	17.1801
ENO1	good_health_all	OID21037	P06733	Neurology	Both	s(hourminute)	6.57234	8.06099	46.9846	0	34842	2.1869e-12	2.35752e-11	Sinusoidal trend - All subjects	1.11235	-4.31192	16.4703	0.051	0.014	3.55	0.754
JAM2	good_health_all	OID21064	P57087	Neurology	Both	s(hourminute)	5.02527	6.21329	46.9455	0	34842	0.00193297	0.00452925	Sinusoidal trend - All subjects	0.0684242	-0.891764	3.40629	0.191	0.011	64.668	0.759
PSIP1	good_health_all	OID20534	O75475	Inflammation	Both	s(hourminute)	4.57802	5.67277	46.7154	0	34842	1.76142e-07	6.42361e-07	Sinusoidal trend - All subjects	0.533648	-4.38034	16.7317	0.117	0.012	20.591	0.755
F2R	good_health_all	OID20691	P25116	Inflammation	Both	s(hourminute)	3.52346	4.3892	46.6878	0	34842	1.46613e-10	8.32977e-10	Sinusoidal trend - All subjects	0.782901	-4.24799	16.2261	0.105	0.014	12.799	0.755
SERPINB9	good_health_all	OID20932	P50453	Neurology	Both	s(hourminute)	3.10988	3.88205	46.6794	0	34842	1.20787e-11	9.04517e-11	Sinusoidal trend - All subjects	0.441161	-4.341	16.5814	0.008	0.014	0.247	0.753
TP53I3	good_health_all	OID30632	Q53FA7	Inflammation_II	Both	s(hourminute)	1.25345	1.46447	46.6022	0	34842	4.36969e-11	2.74288e-10	Sinusoidal trend - All subjects	0.557894	-4.42519	16.903
CEBPB	good_health_all	OID20052	P17676	Cardiometabolic	Only UKBB	s(hourminute)	2.9055	3.63029	46.4984	0	34842	0.634852	0.711655	Sinusoidal trend - All subjects	0.0339404	-5.7708	22.0428	0.044	0.014	2.764	0.754
PRTN3	good_health_all	OID20329	P24158	Cardiometabolic	Only UKBB	s(hourminute)	1.00072	1.00143	46.4856	0	34842	0.341093	0.443391	Sinusoidal trend - All subjects	0.025232	-1.71976	6.56899	0.163	0.012	43.985	0.758
TYMP	good_health_all	OID20234	P19971	Cardiometabolic	Both	s(hourminute)	3.50396	4.36534	46.1983	0	34842	1.35531e-13	7.33554e-12	Sinusoidal trend - All subjects	0.944728	-4.30555	16.446	0.106	0.014	12.601	0.752
NBN	good_health_all	OID20442	O60934	Inflammation	Both	s(hourminute)	5.31118	6.55743	46.0106	0	34842	0.000170478	0.000464554	Sinusoidal trend - All subjects	0.214632	-4.91542	18.7755	0.086	0.012	12.608	0.755
SNAP23	good_health_all	OID20218	O00161	Cardiometabolic	Both	s(hourminute)	4.13069	5.1298	45.9096	0	34842	8.04493e-13	1.34426e-11	Sinusoidal trend - All subjects	1.31977	-4.31841	16.4951	-0.006	0.014	0.18	0.751
MANF	good_health_all	OID20707	P55145	Inflammation	Both	s(hourminute)	3.39159	4.22778	45.8474	0	34842	2.32651e-13	7.7806e-12	Sinusoidal trend - All subjects	1.90935	-4.27669	16.3357	0.046	0.014	2.844	0.754
AGER	good_health_all	OID20756	Q15109	Inflammation	Both	s(hourminute)	3.86984	4.81217	45.6776	0	34842	4.06117e-10	2.09684e-09	Sinusoidal trend - All subjects	0.0999718	-1.284	4.9045	-0.03	0.014	1.455	0.753
CD83	good_health_all	OID20565	Q01151	Inflammation	Both	s(hourminute)	2.65842	3.32477	45.6759	0	34842	0.00112475	0.00272442	Sinusoidal trend - All subjects	0.0733499	-2.41272	9.21592	0.265	0.013	93.5	0.761
IL17RB	good_health_all	OID20585	Q9NRM6	Inflammation	Both	s(hourminute)	1.00067	1.00134	45.4776	0	34842	5.40988e-06	1.71566e-05	Sinusoidal trend - All subjects	0.113589	-2.93457	11.2092	0.071	0.014	6.062	0.754
PTRHD1	good_health_all	OID30659	Q6GMV3	Inflammation_II	Both	s(hourminute)	2.69988	3.37611	45.3356	0	34842	6.61826e-12	5.66207e-11	Sinusoidal trend - All subjects	0.91477	-4.48398	17.1275
KLK7	good_health_all	OID30652	P49862	Inflammation_II	Both	s(hourminute)	5.05557	6.24981	45.2795	0	34842	0.000587074	0.00149331	Sinusoidal trend - All subjects	0.173266	-0.443018	1.6922
F11R	good_health_all	OID21151	Q9Y624	Neurology	Both	s(hourminute)	4.58205	5.67765	44.7861	0	34842	6.86949e-13	1.20339e-11	Sinusoidal trend - All subjects	0.719724	-4.38126	16.7352	0.089	0.014	9.783	0.755
CTSO	good_health_all	OID20660	P43234	Inflammation	Both	s(hourminute)	7.5435	9.20144	44.7675	0	34842	1.03539e-15	2.17654e-13	Sinusoidal trend - All subjects	0.198506	-3.53183	13.4906	0.152	0.013	28.749	0.756
PMVK	good_health_all	OID20850	Q15126	Neurology	Both	s(hourminute)	3.4232	4.2665	44.5091	0	34842	1.16948e-12	1.61143e-11	Sinusoidal trend - All subjects	1.61752	-4.24239	16.2047	0.032	0.015	1.538	0.753
NT5C3A	good_health_all	OID20553	Q9H0P0	Inflammation	Both	s(hourminute)	4.29932	5.33475	44.4671	0	34842	6.4296e-12	5.53884e-11	Sinusoidal trend - All subjects	1.29582	-4.37915	16.7271	-0.018	0.014	0.689	0.753
IST1	good_health_all	OID31497	P53990	Oncology_II	Both	s(hourminute)	2.96323	3.70149	44.3309	0	34842	4.71867e-12	4.2468e-11	Sinusoidal trend - All subjects	1.27852	-4.42727	16.9109
VAT1	good_health_all	OID21382	Q99536	Oncology	Both	s(hourminute)	3.45318	4.3032	44.243	0	34842	2.28303e-05	6.8282e-05	Sinusoidal trend - All subjects	0.0889515	-4.05067	15.4724	-0.033	0.014	1.709	0.755
C1S	good_health_all	OID30731	P09871	Inflammation_II	Only UKBB	s(hourminute)	2.44965	3.06594	44.1449	0	34842	0.32582	0.42884	Sinusoidal trend - All subjects	0.0349429	-3.5947	13.7308
TREM2	good_health_all	OID20731	Q9NZC2	Inflammation	Both	s(hourminute)	2.21473	2.77454	44.1435	0	34842	3.51809e-05	0.000103331	Sinusoidal trend - All subjects	0.0658088	-2.17894	8.32293	0.212	0.014	49.624	0.758
CLEC1B	good_health_all	OID21061	Q9P126	Neurology	Both	s(hourminute)	3.37863	4.21191	44.0602	0	34842	2.12042e-12	2.30026e-11	Sinusoidal trend - All subjects	1.1865	-4.37553	16.7133	0.054	0.014	3.92	0.753
CPM	good_health_all	OID21054	P14384	Neurology	Only UKBB	s(hourminute)	1.47341	1.80881	43.7653	0	34842	0.00902417	0.0189026	Sinusoidal trend - All subjects	0.0736258	-3.21396	12.2764	0.143	0.014	22.39	0.755
FAM20A	good_health_all	OID30348	Q96MK3	Cardiometabolic_II	Only UKBB	s(hourminute)	2.41644	3.02474	43.7075	0	34842	0.0888146	0.14425	Sinusoidal trend - All subjects	0.0372028	-2.15177	8.21915
GZMA	good_health_all	OID20663	P12544	Inflammation	Only UKBB	s(hourminute)	3.85227	4.79075	43.6663	0	34842	0.200436	0.289584	Sinusoidal trend - All subjects	0.0243818	-5.29469	20.2242	0.075	0.014	7.383	0.754
PAG1	good_health_all	OID20108	Q9NWQ8	Cardiometabolic	Both	s(hourminute)	2.01327	2.52399	43.6453	0	34842	1.02833e-08	4.33578e-08	Sinusoidal trend - All subjects	0.450917	-4.41263	16.855	0.104	0.014	13.791	0.755
LILRB4	good_health_all	OID20429	Q8NHJ6	Inflammation	Only UKBB	s(hourminute)	1.61899	2.01454	43.5693	0	34842	0.652537	0.726879	Sinusoidal trend - All subjects	0.0231079	-2.62118	10.0122	0.246	0.013	74.052	0.761
DUT	good_health_all	OID31457	P33316	Oncology_II	Both	s(hourminute)	1.32746	1.58564	43.2579	0	34842	6.13923e-10	3.08324e-09	Sinusoidal trend - All subjects	0.905242	-4.47355	17.0877
DBI	good_health_all	OID21143	P07108	Neurology	Both	s(hourminute)	3.86011	4.80031	43.2113	0	34842	1.67495e-11	1.19355e-10	Sinusoidal trend - All subjects	1.02091	-4.29145	16.3921	0.129	0.014	19.264	0.756
PRDX5	good_health_all	OID20644	P30044	Inflammation	Both	s(hourminute)	4.31582	5.35479	43.0809	0	34842	9.23436e-13	1.41545e-11	Sinusoidal trend - All subjects	1.01118	-4.3234	16.5142	0.04	0.015	2.14	0.753
IL12B	good_health_all	OID20666	P29460	Inflammation	Only UKBB	s(hourminute)	2.47579	3.09836	43.0478	0	34842	0.17594	0.259026	Sinusoidal trend - All subjects	0.0184285	-5.4453	20.7995	0.187	0.014	41.247	0.758
GGCT	good_health_all	OID30304	O75223	Cardiometabolic_II	Both	s(hourminute)	2.33417	2.9227	43.0117	0	34842	5.91472e-11	3.58908e-10	Sinusoidal trend - All subjects	0.69822	-4.51562	17.2484
GP1BA	good_health_all	OID20381	P07359	Cardiometabolic	Both	s(hourminute)	4.46048	5.53033	42.7565	0	34842	1.44253e-09	6.93686e-09	Sinusoidal trend - All subjects	0.182706	-4.17854	15.9609	0.03	0.014	1.485	0.753
ZBP1	good_health_all	OID30526	Q9H171	Inflammation_II	Only UKBB	s(hourminute)	2.10245	2.63512	42.7011	0	34842	0.0196205	0.0384186	Sinusoidal trend - All subjects	0.0875363	-4.63884	17.7191
ANGPTL7	good_health_all	OID21412	O43827	Oncology	Only UKBB	s(hourminute)	4.31334	5.35178	42.6004	0	34842	0.157515	0.236272	Sinusoidal trend - All subjects	0.0556087	-3.40359	13.0007	0.138	0.014	21.633	0.757
CD79B	good_health_all	OID20635	P40259	Inflammation	Only UKBB	s(hourminute)	1.39797	1.69587	42.5939	0	34842	0.115104	0.180187	Sinusoidal trend - All subjects	0.0280565	-5.44909	20.814	0.256	0.012	105.961	0.762
EPHB6	good_health_all	OID20982	O15197	Neurology	Only UKBB	s(hourminute)	3.50506	4.36669	42.4992	0	34842	0.038149	0.0694325	Sinusoidal trend - All subjects	0.0571106	-1.80654	6.90048	0.18	0.013	44.027	0.757
ENO2	good_health_all	OID21046	P09104	Neurology	Both	s(hourminute)	3.8078	4.73652	42.2523	0	34842	9.79903e-13	1.44405e-11	Sinusoidal trend - All subjects	0.942325	-4.35938	16.6516	0.023	0.014	1.006	0.753
TPD52L2	good_health_all	OID30609	O43399	Inflammation_II	Both	s(hourminute)	3.04703	3.80472	42.0548	0	34842	4.25727e-13	1.02486e-11	Sinusoidal trend - All subjects	1.3841	-4.2977	16.416
CLEC4D	good_health_all	OID20609	Q8WXI8	Inflammation	Only UKBB	s(hourminute)	2.71116	3.39008	41.8163	0	34842	0.294645	0.393975	Sinusoidal trend - All subjects	0.0587579	-0.93043	3.55398	0.253	0.014	75.223	0.761
AZU1	good_health_all	OID20309	P20160	Cardiometabolic	Only UKBB	s(hourminute)	3.3478	4.17412	41.7384	0	34842	0.059327	0.102645	Sinusoidal trend - All subjects	0.179849	-5.89078	22.5011	0.13	0.013	23.893	0.758
STK4	good_health_all	OID20140	Q13043	Cardiometabolic	Both	s(hourminute)	3.82578	4.75844	41.5736	0	34842	8.14235e-13	1.34426e-11	Sinusoidal trend - All subjects	1.26615	-4.3011	16.429	0.027	0.014	1.226	0.751
PGD	good_health_all	OID30344	P52209	Cardiometabolic_II	Both	s(hourminute)	1.45057	1.77512	41.5203	0	34842	7.07423e-08	2.70383e-07	Sinusoidal trend - All subjects	0.458391	-4.59641	17.557
HBEGF	good_health_all	OID21465	Q99075	Oncology	Both	s(hourminute)	5.64878	6.9623	41.5171	0	34842	1.6325e-08	6.77636e-08	Sinusoidal trend - All subjects	0.351194	-4.58759	17.5233	-0.014	0.014	0.478	0.754
PLA2G4A	good_health_all	OID20685	P47712	Inflammation	Both	s(hourminute)	3.65413	4.54893	41.4981	0	34842	4.3908e-13	1.03115e-11	Sinusoidal trend - All subjects	1.29504	-4.32439	16.5179	0.021	0.014	0.839	0.753
TNFSF13B	good_health_all	OID20272	Q9Y275	Cardiometabolic	Both	s(hourminute)	1.00044	1.00088	41.4312	0	34842	0.00353932	0.00789706	Sinusoidal trend - All subjects	0.053884	-3.67768	14.0477	0.274	0.011	131.675	0.762
JPT2	good_health_all	OID31520	Q9H910	Oncology_II	Both	s(hourminute)	3.17926	3.96733	41.3485	0	34842	1.01315e-12	1.47609e-11	Sinusoidal trend - All subjects	1.13648	-4.38834	16.7622
C1R	good_health_all	OID30753	P00736	Inflammation_II	Only UKBB	s(hourminute)	2.49645	3.12399	41.3001	0	34842	0.889502	0.918528	Sinusoidal trend - All subjects	0.00943878	-0.167884	0.641268
TINAGL1	good_health_all	OID20180	Q9GZM7	Cardiometabolic	Only UKBB	s(hourminute)	3.70074	4.60586	41.1281	0	34842	0.0251516	0.0480251	Sinusoidal trend - All subjects	0.0589378	-4.08178	15.5913	0.201	0.013	50.24	0.757
APCS	good_health_all	OID30778	P02743	Inflammation_II	Only UKBB	s(hourminute)	1.0005	1.001	40.9289	0	34842	0.680018	0.750954	Sinusoidal trend - All subjects	0.0172572	-3.04263	11.622
RNF5	good_health_all	OID30218	Q99942	Cardiometabolic_II	Both	s(hourminute)	3.13465	3.91251	40.9109	0	34842	2.76574e-12	2.78752e-11	Sinusoidal trend - All subjects	0.771165	-4.31789	16.4931
EPHB4	good_health_all	OID20242	P54760	Cardiometabolic	Only UKBB	s(hourminute)	2.65158	3.3163	40.854	0	34842	0.102856	0.163625	Sinusoidal trend - All subjects	0.0243236	-2.51826	9.61905	0.264	0.011	120.897	0.764
NUDT5	good_health_all	OID21115	Q9UKK9	Neurology	Both	s(hourminute)	3.26459	4.07208	40.808	0	34842	7.04556e-12	5.94511e-11	Sinusoidal trend - All subjects	0.737779	-4.38402	16.7457	0.101	0.014	12.39	0.755
FAM3C	good_health_all	OID20233	Q92520	Cardiometabolic	Both	s(hourminute)	6.24783	7.67647	40.7272	0	34842	0.000239099	0.000643206	Sinusoidal trend - All subjects	0.125355	-0.227062	0.867313	0.235	0.013	72.136	0.759
IL22RA1	good_health_all	OID20449	Q8N6P7	Inflammation	Only UKBB	s(hourminute)	1.02245	1.04455	40.5315	0	34842	0.422965	0.526808	Sinusoidal trend - All subjects	0.0575807	-3.94332	15.0624	0.012	0.014	0.396	0.754
EIF4E	good_health_all	OID30557	P06730	Inflammation_II	Both	s(hourminute)	2.82046	3.52527	40.4228	0	34842	5.7837e-11	3.51683e-10	Sinusoidal trend - All subjects	1.22108	-4.44443	16.9765
ACVRL1	good_health_all	OID20999	P37023	Neurology	Only UKBB	s(hourminute)	1.00088	1.00175	40.3258	0	34842	0.0693841	0.117761	Sinusoidal trend - All subjects	0.0543741	-1.33643	5.1048	0.263	0.009	172.507	0.763
GMFG	good_health_all	OID30340	O60234	Cardiometabolic_II	Both	s(hourminute)	3.50841	4.37079	40.1711	0	34842	4.608e-13	1.04318e-11	Sinusoidal trend - All subjects	1.1641	-4.38875	16.7638
CDKN2D	good_health_all	OID21295	P55273	Oncology	Both	s(hourminute)	3.63579	4.52652	40.1705	0	34842	4.05679e-13	9.94928e-12	Sinusoidal trend - All subjects	1.36069	-4.30683	16.4509	-0.006	0.014	0.157	0.755
HPCAL1	good_health_all	OID20615	P37235	Inflammation	Both	s(hourminute)	3.41482	4.25623	40.0914	0	34842	1.84913e-13	7.66475e-12	Sinusoidal trend - All subjects	1.1191	-4.28174	16.3551	0.038	0.014	2.099	0.753
C19orf12	good_health_all	OID20804	Q9NSK7	Neurology	Only UKBB	s(hourminute)	1.00111	1.00222	39.9972	0	34842	0.276923	0.376089	Sinusoidal trend - All subjects	0.0467392	-1.64683	6.29042	0.045	0.013	3.061	0.754
LPO	good_health_all	OID20963	P22079	Neurology	Only UKBB	s(hourminute)	2.60574	3.2595	39.8819	0	34842	0.0205447	0.0399623	Sinusoidal trend - All subjects	0.0764351	-3.59598	13.7356	0.071	0.014	6.219	0.752
TNF	good_health_all	OID20848	P01375	Neurology	Only UKBB	s(hourminute)	1.01781	1.03539	39.8137	0	34842	0.340582	0.442922	Sinusoidal trend - All subjects	0.0483739	-2.72558	10.411
TNF	good_health_all	OID20074	P01375	Cardiometabolic	Only UKBB	s(hourminute)	1.01781	1.03539	39.8137	0	34842	0.52615	0.619384	Sinusoidal trend - All subjects	0.0415882	-0.495792	1.89379
TNF	good_health_all	OID20473	P01375	Inflammation	Only UKBB	s(hourminute)	1.01781	1.03539	39.8137	0	34842	0.721975	0.787536	Sinusoidal trend - All subjects	0.0248639	-3.07	11.7265
TNF	good_health_all	OID21237	P01375	Oncology	Only UKBB	s(hourminute)	1.01781	1.03539	39.8137	0	34842	0.787827	0.840063	Sinusoidal trend - All subjects	0.0244403	-1.36368	5.20886
STAB2	good_health_all	OID30401	Q8WWQ8	Cardiometabolic_II	Only UKBB	s(hourminute)	1.60137	1.99037	39.8008	0	34842	0.569799	0.657357	Sinusoidal trend - All subjects	0.019167	-3.47908	13.2891
CRYZL1	good_health_all	OID30272	O95825	Cardiometabolic_II	Both	s(hourminute)	3.16865	3.95429	39.7783	0	34842	2.72519e-12	2.7561e-11	Sinusoidal trend - All subjects	1.28711	-4.40159	16.8129
RILPL2	good_health_all	OID30342	Q969X0	Cardiometabolic_II	Both	s(hourminute)	3.35366	4.18131	39.7405	0	34842	3.92435e-13	9.75459e-12	Sinusoidal trend - All subjects	1.32972	-4.32784	16.5311
ANXA10	good_health_all	OID20886	Q9UJ72	Neurology	Both	s(hourminute)	3.41339	4.25449	39.6208	0	34842	0.000943405	0.00231178	Sinusoidal trend - All subjects	0.352303	-0.602474	2.30128	0.162	0.012	37.938	0.758
FABP5	good_health_all	OID21043	Q01469	Neurology	Both	s(hourminute)	3.42997	4.27479	39.4932	0	34842	7.50142e-11	4.48303e-10	Sinusoidal trend - All subjects	0.849133	-4.32487	16.5198	0.162	0.014	31.555	0.756
SIRPB1	good_health_all	OID20739	O00241	Inflammation	Only UKBB	s(hourminute)	1.00103	1.00205	39.4797	0	34842	0.155203	0.233758	Sinusoidal trend - All subjects	0.0446802	-2.59062	9.89542	0.247	0.013	75.106	0.76
CTSZ	good_health_all	OID20365	Q9UBR2	Cardiometabolic	Only UKBB	s(hourminute)	6.2858	7.72155	39.3911	0	34842	0.10028	0.160046	Sinusoidal trend - All subjects	0.0468606	-4.09685	15.6488	0.199	0.014	47.495	0.758
YARS1	good_health_all	OID31494	P54577	Oncology_II	Both	s(hourminute)	3.42346	4.26681	39.3776	0	34842	1.81403e-13	7.64894e-12	Sinusoidal trend - All subjects	1.8828	-4.35204	16.6236
FABP2	good_health_all	OID20200	P12104	Cardiometabolic	Both	s(hourminute)	7.98366	9.71318	39.3686	0	34842	2.53027e-13	7.86644e-12	Sinusoidal trend - All subjects	0.684437	-1.03681	3.96032	0.097	0.013	12.287	0.752
CRADD	good_health_all	OID20923	P78560	Neurology	Both	s(hourminute)	3.86358	4.80454	39.3002	0	34842	1.91621e-12	2.17738e-11	Sinusoidal trend - All subjects	1.17817	-4.43215	16.9296	0.026	0.014	1.166	0.753
PILRA	good_health_all	OID21129	Q9UKJ1	Neurology	Only UKBB	s(hourminute)	1.49985	1.84728	39.2981	0	34842	0.187141	0.273192	Sinusoidal trend - All subjects	0.0251404	-2.03793	7.78431	0.286	0.014	90.089	0.761
PTX3	good_health_all	OID20570	P26022	Inflammation	Only UKBB	s(hourminute)	4.02062	4.99586	39.2879	0	34842	0.0327607	0.0608527	Sinusoidal trend - All subjects	0.102824	-2.12815	8.12892	0.183	0.016	30.626	0.756
ITIH3	good_health_all	OID20352	Q06033	Cardiometabolic	Only UKBB	s(hourminute)	1.00047	1.00093	39.2624	0	34842	0.996257	0.996721	Sinusoidal trend - All subjects	0.00160513	-6.1519	23.4985	0.228	0.015	48.605	0.757
IL1R1	good_health_all	OID21116	P14778	Neurology	Only UKBB	s(hourminute)	3.47657	4.33184	39.213	0	34842	0.0448029	0.0800532	Sinusoidal trend - All subjects	0.0457371	-3.56638	13.6226	0.222	0.013	69.033	0.761
CA4	good_health_all	OID20241	P22748	Cardiometabolic	Only UKBB	s(hourminute)	1.56061	1.93375	39.0837	0	34842	0.0870241	0.142364	Sinusoidal trend - All subjects	0.0240974	-4.36334	16.6667	0.025	0.014	1.136	0.753
LTBP3	good_health_all	OID21191	Q9NS15	Oncology	Only UKBB	s(hourminute)	2.20401	2.76124	38.9573	0	34842	0.0718123	0.12124	Sinusoidal trend - All subjects	0.0690449	-1.29061	4.92978	0.182	0.012	51.476	0.762
CASP3	good_health_all	OID20305	P42574	Cardiometabolic	Both	s(hourminute)	3.38965	4.22541	38.7848	0	34842	5.9103e-13	1.115e-11	Sinusoidal trend - All subjects	1.20784	-4.35587	16.6382	0.025	0.014	1.118	0.753
CLSTN2	good_health_all	OID20664	Q9H4D0	Inflammation	Only UKBB	s(hourminute)	3.7922	4.71749	38.7736	0	34842	0.0358657	0.065806	Sinusoidal trend - All subjects	0.0484769	-4.95529	18.9278	0.182	0.012	48.835	0.758
SNX9	good_health_all	OID20135	Q9Y5X1	Cardiometabolic	Both	s(hourminute)	3.40012	4.23823	38.6358	0	34842	3.55613e-12	3.43137e-11	Sinusoidal trend - All subjects	0.904716	-4.4579	17.0279	0.061	0.014	4.812	0.752
MGMT	good_health_all	OID20588	P16455	Inflammation	Both	s(hourminute)	3.40875	4.2488	38.6291	0	34842	1.17127e-13	7.33554e-12	Sinusoidal trend - All subjects	1.71282	-4.2643	16.2884	0.017	0.014	0.636	0.753
CDC37	good_health_all	OID21470	Q16543	Oncology	Both	s(hourminute)	3.33585	4.15948	38.453	0	34842	8.70034e-12	6.92029e-11	Sinusoidal trend - All subjects	1.15417	-4.35215	16.624	0.04	0.014	2.316	0.753
FGF21	good_health_all	OID21402	Q9NSA1	Oncology	Both	s(hourminute)	7.53178	9.18776	38.413	0	34842	1.00001e-11	7.76297e-11	Sinusoidal trend - All subjects	0.656365	-1.62729	6.21577	0.177	0.014	36.107	0.758
PODXL2	good_health_all	OID21487	Q9NZ53	Oncology	Only UKBB	s(hourminute)	3.98757	4.95561	38.271	0	34842	0.174556	0.257374	Sinusoidal trend - All subjects	0.0318446	-2.66076	10.1633	0.07	0.014	6.365	0.754
PLIN3	good_health_all	OID20143	O60664	Cardiometabolic	Both	s(hourminute)	3.55012	4.4218	38.1123	0	34842	1.96083e-11	1.37726e-10	Sinusoidal trend - All subjects	0.5513	-4.23709	16.1845	0.115	0.014	16.257	0.753
PSAP	good_health_all	OID30419	P07602	Cardiometabolic_II	Only UKBB	s(hourminute)	1.89876	2.38016	37.9973	0	34842	0.0315406	0.0588612	Sinusoidal trend - All subjects	0.0879962	-4.27908	16.3449
FIS1	good_health_all	OID20722	Q9Y3D6	Inflammation	Both	s(hourminute)	3.10066	3.87071	37.8596	0	34842	3.14457e-10	1.65554e-09	Sinusoidal trend - All subjects	0.897171	-4.22864	16.1522	0.062	0.014	5.05	0.754
PPIB	good_health_all	OID20331	P23284	Cardiometabolic	Both	s(hourminute)	3.64001	4.53167	37.7196	0	34842	5.45976e-13	1.08362e-11	Sinusoidal trend - All subjects	1.31666	-4.29708	16.4137	0.055	0.014	3.901	0.754
TNFRSF8	good_health_all	OID21049	P28908	Neurology	Both	s(hourminute)	1.23214	1.42847	37.5971	0	34842	0.0036876	0.00821546	Sinusoidal trend - All subjects	0.0406976	-2.09393	7.99824	0.211	0.013	62.533	0.758
NIT2	good_health_all	OID30336	Q9NQR4	Cardiometabolic_II	Both	s(hourminute)	3.09086	3.85865	37.3813	0	34842	9.55521e-12	7.45915e-11	Sinusoidal trend - All subjects	0.935998	-4.37109	16.6963
IL10	good_health_all	OID20431	P22301	Inflammation	Only UKBB	s(hourminute)	4.57015	5.66324	37.3603	0	34842	0.160498	0.240014	Sinusoidal trend - All subjects	0.0850166	-2.65258	10.1321	0.124	0.012	23.849	0.756
LACTB2	good_health_all	OID20150	Q53H82	Cardiometabolic	Both	s(hourminute)	3.30974	4.12747	37.2082	0	34842	1.67121e-12	2.02519e-11	Sinusoidal trend - All subjects	0.910342	-4.37857	16.7249	0.048	0.014	3.132	0.752
TNFSF11	good_health_all	OID20592	O14788	Inflammation	Only UKBB	s(hourminute)	3.93537	4.89204	37.207	0	34842	0.308981	0.409977	Sinusoidal trend - All subjects	0.0762028	-0.499101	1.90643	-0.133	0.014	19.337	0.754
ARHGAP45	good_health_all	OID30653	Q92619	Inflammation_II	Both	s(hourminute)	3.89318	4.84062	37.1153	0	34842	5.24649e-13	1.07225e-11	Sinusoidal trend - All subjects	1.17051	-4.36291	16.6651
C7orf50	good_health_all	OID31095	Q9BRJ6	Neurology_II	Both	s(hourminute)	3.65169	4.54595	37.0822	0	34842	0.000509194	0.00130607	Sinusoidal trend - All subjects	0.100388	-4.52026	17.2661
RAB27B	good_health_all	OID30354	O00194	Cardiometabolic_II	Both	s(hourminute)	2.71166	3.3907	37.0646	0	34842	9.6758e-12	7.5333e-11	Sinusoidal trend - All subjects	1.06446	-4.37064	16.6946
AMOT	good_health_all	OID30572	Q4VCS5	Inflammation_II	Both	s(hourminute)	4.45795	5.52726	37.0274	0	34842	0.000639494	0.00161409	Sinusoidal trend - All subjects	0.171394	-3.65322	13.9543
FADD	good_health_all	OID20151	Q13158	Cardiometabolic	Both	s(hourminute)	3.64849	4.54205	36.9635	0	34842	1.95636e-12	2.19862e-11	Sinusoidal trend - All subjects	0.978869	-4.40363	16.8206	0.028	0.014	1.326	0.751
GYS1	good_health_all	OID20097	P13807	Cardiometabolic	Both	s(hourminute)	3.18104	3.96952	36.9233	0	34842	7.51278e-10	3.74113e-09	Sinusoidal trend - All subjects	0.92366	-4.35069	16.6184	-0.018	0.014	0.67	0.754
TMED8	good_health_all	OID31462	Q6PL24	Oncology_II	Both	s(hourminute)	3.31139	4.12949	36.9189	0	34842	1.04553e-12	1.51576e-11	Sinusoidal trend - All subjects	1.37452	-4.38057	16.7326
CIRBP	good_health_all	OID31503	Q14011	Oncology_II	Both	s(hourminute)	3.27686	4.08714	36.9073	0	34842	1.21638e-11	9.08581e-11	Sinusoidal trend - All subjects	1.14352	-4.41763	16.8741
HBQ1	good_health_all	OID21433	P09105	Oncology	Only UKBB	s(hourminute)	6.35133	7.79929	36.8997	0	34842	0.148034	0.224685	Sinusoidal trend - All subjects	0.233924	-0.54775	2.09225	0.004	0.014	0.1	0.755
CRELD2	good_health_all	OID20751	Q6UXH1	Inflammation	Both	s(hourminute)	2.72918	3.41238	36.852	0	34842	3.17498e-11	2.06268e-10	Sinusoidal trend - All subjects	0.476688	-4.28526	16.3685	0.123	0.014	18.129	0.755
ZHX2	good_health_all	OID31140	Q9Y6X8	Neurology_II	Only UKBB	s(hourminute)	3.58414	4.4634	36.6393	0	34842	0.0177071	0.0350686	Sinusoidal trend - All subjects	0.0877758	-5.12862	19.5899
TBCC	good_health_all	OID20942	Q15814	Neurology	Both	s(hourminute)	3.49526	4.3547	36.5548	0	34842	3.52392e-13	8.97857e-12	Sinusoidal trend - All subjects	1.16233	-4.34829	16.6093	0.033	0.014	1.722	0.753
ESAM	good_health_all	OID20270	Q96AP7	Cardiometabolic	Both	s(hourminute)	3.72952	4.64099	36.5257	0	34842	3.22947e-07	1.14787e-06	Sinusoidal trend - All subjects	0.2105	-4.2271	16.1463	0.189	0.013	48.62	0.758
SRC	good_health_all	OID21521	P12931	Oncology	Both	s(hourminute)	4.07799	5.06569	36.5069	0	34842	1.51602e-13	7.33554e-12	Sinusoidal trend - All subjects	1.81608	-4.33408	16.555	-0.016	0.014	0.583	0.753
HS6ST1	good_health_all	OID21441	O60243	Oncology	Both	s(hourminute)	4.87716	6.03457	36.3652	0	34842	9.60697e-15	1.41367e-12	Sinusoidal trend - All subjects	0.255055	-4.10894	15.695	0.081	0.013	8.923	0.756
SATB1	good_health_all	OID31038	Q01826	Neurology_II	Only UKBB	s(hourminute)	3.12036	3.89494	36.2911	0	34842	0.0194222	0.0380809	Sinusoidal trend - All subjects	0.095908	-5.13117	19.5996
HAGH	good_health_all	OID21459	Q16775	Oncology	Only UKBB	s(hourminute)	5.55352	6.84823	36.2587	0	34842	0.287174	0.386797	Sinusoidal trend - All subjects	0.228099	-0.152512	0.582553	0.018	0.014	0.672	0.755
SIRT2	good_health_all	OID21375	Q8IXJ6	Oncology	Both	s(hourminute)	3.18407	3.97323	36.2373	0	34842	6.05958e-12	5.27614e-11	Sinusoidal trend - All subjects	1.28953	-4.43735	16.9494	0.035	0.014	1.869	0.755
SIGLEC10	good_health_all	OID20537	Q96LC7	Inflammation	Only UKBB	s(hourminute)	1.00023	1.00046	36.2059	0	34842	0.0193695	0.0380283	Sinusoidal trend - All subjects	0.0446108	-2.71713	10.3787	0.239	0.011	96.097	0.762
CALCA	good_health_all	OID20983	P01258	Neurology	Both	s(hourminute)	1.00918	1.0183	36.1771	0	34842	1.04496e-05	3.24401e-05	Sinusoidal trend - All subjects	0.160464	-4.02984	15.3928	0.242	0.014	65.873	0.76
CA13	good_health_all	OID20225	Q8N1Q1	Cardiometabolic	Both	s(hourminute)	3.61682	4.50335	36.1445	0	34842	3.05707e-13	8.17905e-12	Sinusoidal trend - All subjects	1.46225	-4.32663	16.5265	0.014	0.014	0.502	0.751
PCYT2	good_health_all	OID31519	Q99447	Oncology_II	Both	s(hourminute)	2.68821	3.36167	36.1436	0	34842	1.86062e-12	2.14266e-11	Sinusoidal trend - All subjects	0.910822	-4.3954	16.7892
SH2D1A	good_health_all	OID20514	O60880	Inflammation	Both	s(hourminute)	4.58061	5.67592	36.1028	0	34842	2.7453e-07	9.85294e-07	Sinusoidal trend - All subjects	0.440043	-4.35024	16.6167	0.037	0.014	2.137	0.753
DAPP1	good_health_all	OID20524	Q9UN19	Inflammation	Both	s(hourminute)	4.42149	5.48304	35.9942	0	34842	2.02931e-12	2.24632e-11	Sinusoidal trend - All subjects	1.6214	-4.2888	16.382	-0.007	0.014	0.2	0.753
PDE5A	good_health_all	OID30584	O76074	Inflammation_II	Both	s(hourminute)	3.19228	3.98331	35.9091	0	34842	4.6016e-13	1.04318e-11	Sinusoidal trend - All subjects	1.28517	-4.32921	16.5364
CRYBB1	good_health_all	OID30319	P53674	Cardiometabolic_II	Both	s(hourminute)	3.31961	4.13957	35.7984	0	34842	6.13053e-11	3.6896e-10	Sinusoidal trend - All subjects	0.737135	-4.27928	16.3457
BMP10	good_health_all	OID30575	O95393	Inflammation_II	Only UKBB	s(hourminute)	5.43156	6.70198	35.7981	0	34842	0.170204	0.252603	Sinusoidal trend - All subjects	0.0431974	-3.33414	12.7355
PPM1F	good_health_all	OID30350	P49593	Cardiometabolic_II	Both	s(hourminute)	3.186	3.97561	35.6559	0	34842	7.48565e-12	6.13657e-11	Sinusoidal trend - All subjects	0.722562	-4.32354	16.5147
KLK11	good_health_all	OID21518	Q9UBX7	Oncology	Only UKBB	s(hourminute)	4.6706	5.78486	35.6453	0	34842	0.179381	0.263169	Sinusoidal trend - All subjects	0.051631	-0.851862	3.25387	0.179	0.01	70.246	0.759
RGMA	good_health_all	OID21065	Q96B86	Neurology	Only UKBB	s(hourminute)	1.00016	1.00032	35.579	0	34842	0.00592775	0.0128653	Sinusoidal trend - All subjects	0.0695795	-3.34586	12.7802	0.01	0.014	0.336	0.753
GALNT5	good_health_all	OID30295	Q7Z7M9	Cardiometabolic_II	Only UKBB	s(hourminute)	1.02856	1.05655	35.5508	0	34842	0.560393	0.649562	Sinusoidal trend - All subjects	0.0249231	-1.37491	5.25178
FASLG	good_health_all	OID20665	P48023	Inflammation	Both	s(hourminute)	3.76287	4.6817	35.4896	0	34842	0.000239838	0.000644605	Sinusoidal trend - All subjects	0.0397891	-1.49195	5.69881	-0.078	0.015	6.893	0.754
RWDD1	good_health_all	OID21015	Q9H446	Neurology	Both	s(hourminute)	3.25408	4.05919	35.4428	0	34842	7.05087e-12	5.94511e-11	Sinusoidal trend - All subjects	0.897346	-4.43496	16.9403	0.049	0.014	3.325	0.753
MPO	good_health_all	OID21100	P05164	Neurology	Only UKBB	s(hourminute)	2.46335	3.08294	35.3909	0	34842	0.0265448	0.0504334	Sinusoidal trend - All subjects	0.0865145	-5.51478	21.0649	0.192	0.012	59.117	0.758
IRAK4	good_health_all	OID20577	Q9NWZ3	Inflammation	Both	s(hourminute)	3.98295	4.94999	35.3625	0	34842	5.55985e-13	1.08362e-11	Sinusoidal trend - All subjects	1.52278	-4.38133	16.7354	0.027	0.014	1.254	0.753
BCL2L1	good_health_all	OID31152	Q07817	Neurology_II	Both	s(hourminute)	2.89696	3.61974	35.3304	0	34842	1.38235e-12	1.81618e-11	Sinusoidal trend - All subjects	1.40384	-4.34543	16.5983
DOK1	good_health_all	OID31111	Q99704	Neurology_II	Both	s(hourminute)	3.4893	4.34741	35.3288	0	34842	2.78439e-13	8.08455e-12	Sinusoidal trend - All subjects	1.91377	-4.34066	16.5801
F7	good_health_all	OID20372	P08709	Cardiometabolic	Both	s(hourminute)	3.06477	3.82655	35.3258	0	34842	0.000218072	0.000589336	Sinusoidal trend - All subjects	0.061724	-1.90433	7.27401	-0.072	0.014	6.704	0.753
MYDGF	good_health_all	OID30313	Q969H8	Cardiometabolic_II	Both	s(hourminute)	3.45637	4.30711	35.3186	0	34842	1.0582e-11	8.11012e-11	Sinusoidal trend - All subjects	1.27418	-4.32938	16.537
PRTFDC1	good_health_all	OID20867	Q9NRG1	Neurology	Both	s(hourminute)	4.07997	5.0681	35.2754	0	34842	4.87323e-14	4.94549e-12	Sinusoidal trend - All subjects	1.55404	-4.31918	16.498	-0.003	0.014	0.083	0.753
SNCG	good_health_all	OID20971	O76070	Neurology	Only UKBB	s(hourminute)	2.62339	3.28137	35.1899	0	34842	0.00870456	0.0183113	Sinusoidal trend - All subjects	0.151525	-3.78706	14.4655	0.181	0.015	35.178	0.757
MYLPF	good_health_all	OID30917	Q96A32	Neurology_II	Only UKBB	s(hourminute)	1.67145	2.08548	34.9168	0	34842	0.383777	0.48953	Sinusoidal trend - All subjects	0.0772465	-4.40229	16.8155
PSTPIP2	good_health_all	OID30596	Q9H939	Inflammation_II	Both	s(hourminute)	3.12378	3.89914	34.8671	0	34842	2.34207e-12	2.46168e-11	Sinusoidal trend - All subjects	1.32694	-4.27666	16.3356
SERPINB6	good_health_all	OID21023	P35237	Neurology	Both	s(hourminute)	3.89426	4.84193	34.7989	0	34842	4.31343e-12	3.99195e-11	Sinusoidal trend - All subjects	0.754922	-4.31401	16.4783	0.066	0.014	5.507	0.753
ASS1	good_health_all	OID30170	P00966	Cardiometabolic_II	Both	s(hourminute)	4.27752	5.30828	34.5691	0	34842	0.001224	0.00294446	Sinusoidal trend - All subjects	0.160019	-1.53924	5.87946
APP	good_health_all	OID21070	P05067	Neurology	Both	s(hourminute)	4.95253	6.12555	34.4992	0	34842	1.06814e-08	4.49719e-08	Sinusoidal trend - All subjects	0.519374	-4.42016	16.8838	0.075	0.014	6.959	0.754
DEFB4A_DEFB4B	good_health_all	OID21373	O15263	Oncology	Both	s(hourminute)	4.158	5.16302	34.4449	0	34842	0.000892311	0.00219571	Sinusoidal trend - All subjects	0.257703	-4.38487	16.749	0.113	0.015	13.818	0.757
SEMA4C	good_health_all	OID21329	Q9C0C4	Oncology	Only UKBB	s(hourminute)	2.96993	3.70975	34.4431	0	34842	0.272914	0.372536	Sinusoidal trend - All subjects	0.0514494	-3.98747	15.231	0.065	0.013	6.499	0.756
MAP2K6	good_health_all	OID20552	P52564	Inflammation	Both	s(hourminute)	3.83823	4.77363	34.4341	0	34842	1.13953e-13	7.33554e-12	Sinusoidal trend - All subjects	1.41608	-4.29028	16.3877	-0.017	0.014	0.655	0.753
NPPC	good_health_all	OID20568	P23582	Inflammation	Both	s(hourminute)	4.51726	5.59916	34.4334	0	34842	0.000335816	0.000882415	Sinusoidal trend - All subjects	0.111589	-0.877921	3.35341	0.17	0.014	35.59	0.757
PDGFC	good_health_all	OID21183	Q9NRA1	Oncology	Only UKBB	s(hourminute)	1.0004	1.00079	34.4235	0	34842	0.206415	0.297055	Sinusoidal trend - All subjects	0.0588402	-4.55691	17.4061	0.054	0.014	3.923	0.755
GRN	good_health_all	OID21159	P28799	Neurology	Only UKBB	s(hourminute)	1.00069	1.00139	34.337	0	34842	0.108042	0.170492	Sinusoidal trend - All subjects	0.0376868	-4.29654	16.4116	0.189	0.013	47.849	0.759
CTSF	good_health_all	OID21500	Q9UBX1	Oncology	Only UKBB	s(hourminute)	5.33178	6.58218	34.3321	0	34842	0.0233612	0.0448773	Sinusoidal trend - All subjects	0.0709143	-2.34675	8.96391	-0.019	0.014	0.754	0.753
KLRD1	good_health_all	OID20632	Q13241	Inflammation	Both	s(hourminute)	2.59354	3.24437	34.2777	0	34842	3.22214e-07	1.14664e-06	Sinusoidal trend - All subjects	0.0679858	-2.11809	8.09051	0.118	0.014	16.192	0.755
PCBP2	good_health_all	OID31003	Q15366	Neurology_II	Both	s(hourminute)	2.97314	3.7137	34.2617	0	34842	8.66118e-12	6.90782e-11	Sinusoidal trend - All subjects	0.990513	-4.45702	17.0246
CACYBP	good_health_all	OID30649	Q9HB71	Inflammation_II	Both	s(hourminute)	3.08057	3.846	34.2453	0	34842	9.43789e-14	6.93754e-12	Sinusoidal trend - All subjects	1.3678	-4.33288	16.5504
CXCL1	good_health_all	OID20762	P09341	Inflammation	Both	s(hourminute)	4.05861	5.04211	34.2425	0	34842	1.91286e-14	2.68074e-12	Sinusoidal trend - All subjects	0.963977	-4.35005	16.616	0.055	0.014	4.058	0.754
CRLF1	good_health_all	OID20699	O75462	Inflammation	Both	s(hourminute)	1.00172	1.00345	34.2179	0	34842	0.000727616	0.0018178	Sinusoidal trend - All subjects	0.0925411	-3.18095	12.1503	0.142	0.015	21.355	0.756
RASSF2	good_health_all	OID21194	P50749	Oncology	Both	s(hourminute)	5.0208	6.2079	34.0553	0	34842	0.00169828	0.00399843	Sinusoidal trend - All subjects	0.208685	-4.91016	18.7554	0.099	0.012	16.485	0.756
FKBP14	good_health_all	OID31065	Q9NWM8	Neurology_II	Both	s(hourminute)	3.03917	3.79504	33.9341	0	34842	4.2957e-12	3.98978e-11	Sinusoidal trend - All subjects	1.25092	-4.34679	16.6035
IL17C	good_health_all	OID20477	Q9P0M4	Inflammation	Only UKBB	s(hourminute)	4.22491	5.24436	33.8493	0	34842	0.0525236	0.0919008	Sinusoidal trend - All subjects	0.134568	-1.60895	6.14573	0.194	0.012	59.71	0.76
CD6	good_health_all	OID20649	P30203	Inflammation	Only UKBB	s(hourminute)	2.55326	3.19444	33.8458	0	34842	0.457993	0.559313	Sinusoidal trend - All subjects	0.0202042	-5.06426	19.3441	-0.004	0.014	0.116	0.753
BAG3	good_health_all	OID20972	O95817	Neurology	Only UKBB	s(hourminute)	3.22039	4.01784	33.705	0	34842	0.0687168	0.11683	Sinusoidal trend - All subjects	0.0931539	-3.6309	13.869	-0.028	0.014	1.374	0.753
PPP1R14A	good_health_all	OID31011	Q96A00	Neurology_II	Both	s(hourminute)	2.38218	2.98225	33.6601	0	34842	2.44074e-12	2.52926e-11	Sinusoidal trend - All subjects	0.76335	-4.41403	16.8604
OTUD6B	good_health_all	OID31487	Q8N6M0	Oncology_II	Both	s(hourminute)	2.7384	3.4238	33.589	0	34842	1.0345e-11	7.96998e-11	Sinusoidal trend - All subjects	0.863847	-4.40202	16.8145
PDAP1	good_health_all	OID30323	Q13442	Cardiometabolic_II	Both	s(hourminute)	3.7086	4.61545	33.5769	0	34842	1.57961e-12	1.99159e-11	Sinusoidal trend - All subjects	1.14932	-4.35837	16.6477
TPP1	good_health_all	OID20750	O14773	Inflammation	Both	s(hourminute)	3.67537	4.57487	33.5442	0	34842	1.51528e-07	5.53972e-07	Sinusoidal trend - All subjects	0.246665	-4.20615	16.0663	0.173	0.012	44.422	0.758
LZTFL1	good_health_all	OID30637	Q9NQ48	Inflammation_II	Both	s(hourminute)	3.34257	4.16772	33.5377	0	34842	4.71842e-13	1.05108e-11	Sinusoidal trend - All subjects	0.966094	-4.40506	16.8261
DCTD	good_health_all	OID30657	P32321	Inflammation_II	Both	s(hourminute)	3.18627	3.97594	33.5301	0	34842	2.22259e-13	7.66769e-12	Sinusoidal trend - All subjects	1.25738	-4.33618	16.563
VSIG4	good_health_all	OID21144	Q9Y279	Neurology	Both	s(hourminute)	2.43275	3.04497	33.5261	0	34842	0.00317104	0.00712396	Sinusoidal trend - All subjects	0.0616237	-1.53137	5.84939	0.291	0.012	122.348	0.765
MGLL	good_health_all	OID20711	Q99685	Inflammation	Both	s(hourminute)	3.83752	4.77277	33.5239	0	34842	9.81348e-13	1.44405e-11	Sinusoidal trend - All subjects	1.19734	-4.25795	16.2642	-0.007	0.014	0.225	0.753
NOS2	good_health_all	OID30087	P35228	Cardiometabolic_II	Only UKBB	s(hourminute)	1.00068	1.00135	33.513	0	34842	0.0201904	0.0393511	Sinusoidal trend - All subjects	0.111183	-1.65091	6.306
MESD	good_health_all	OID21099	Q14696	Neurology	Both	s(hourminute)	3.78694	4.71107	33.4963	0	34842	9.05267e-13	1.40221e-11	Sinusoidal trend - All subjects	1.54547	-4.33645	16.564	0.047	0.014	3.043	0.754
NRGN	good_health_all	OID30674	Q92686	Inflammation_II	Both	s(hourminute)	3.64562	4.53853	33.4933	0	34842	5.00256e-13	1.07225e-11	Sinusoidal trend - All subjects	1.12645	-4.33947	16.5755
TRIAP1	good_health_all	OID21403	O43715	Oncology	Both	s(hourminute)	3.6798	4.58028	33.4828	0	34842	3.95091e-11	2.50593e-10	Sinusoidal trend - All subjects	0.746923	-4.32042	16.5028	0.15	0.014	26.673	0.758
TCOF1	good_health_all	OID30316	Q13428	Cardiometabolic_II	Only UKBB	s(hourminute)	2.45622	3.07409	33.4514	0	34842	0.383906	0.48953	Sinusoidal trend - All subjects	0.0387088	-4.89059	18.6807
B3GNT7	good_health_all	OID30281	Q8NFL0	Cardiometabolic_II	Only UKBB	s(hourminute)	1.36844	1.65029	33.4489	0	34842	0.0261817	0.0498401	Sinusoidal trend - All subjects	0.0859667	-3.42096	13.0671
FSTL3	good_health_all	OID20782	O95633	Inflammation	Only UKBB	s(hourminute)	3.35133	4.17845	33.4005	0	34842	0.0110133	0.0227453	Sinusoidal trend - All subjects	0.0737175	-3.447	13.1666	0.339	0.012	171.919	0.769
TXN	good_health_all	OID30670	P10599	Inflammation_II	Both	s(hourminute)	1.33768	1.60191	33.3839	0	34842	7.25125e-08	2.76789e-07	Sinusoidal trend - All subjects	0.456615	-4.5159	17.2495
GGACT	good_health_all	OID30290	Q9BVM4	Cardiometabolic_II	Both	s(hourminute)	3.0428	3.79952	33.3117	0	34842	1.38393e-10	7.92393e-10	Sinusoidal trend - All subjects	0.75469	-4.38679	16.7563
PPL	good_health_all	OID30564	O60437	Inflammation_II	Only UKBB	s(hourminute)	1.00191	1.00382	33.2859	0	34842	0.601792	0.6854	Sinusoidal trend - All subjects	0.0352842	-4.12414	15.753
EREG	good_health_all	OID20905	O14944	Neurology	Both	s(hourminute)	3.63073	4.52034	33.2135	0	34842	7.06852e-08	2.70383e-07	Sinusoidal trend - All subjects	0.530798	-4.55441	17.3966	0.032	0.014	1.608	0.754
GGT5	good_health_all	OID20909	P36269	Neurology	Only UKBB	s(hourminute)	1.00122	1.00243	33.1207	0	34842	0.14742	0.223904	Sinusoidal trend - All subjects	0.0379644	-3.91823	14.9665	0.243	0.012	90.299	0.76
APLP1	good_health_all	OID20164	P51693	Cardiometabolic	Both	s(hourminute)	7.48042	9.12783	33.0285	0	34842	9.99601e-08	3.74278e-07	Sinusoidal trend - All subjects	0.478808	-1.06438	4.06565	-0.102	0.015	10.936	0.753
IL12A_IL12B	good_health_all	OID21327	P29459_P29460	Oncology	Only UKBB	s(hourminute)	2.64452	3.30755	33.0219	0	34842	0.0496919	0.0872573	Sinusoidal trend - All subjects	0.0492882	-4.92694	18.8195	0.202	0.013	50.557	0.76
BDNF	good_health_all	OID30373	P23560	Cardiometabolic_II	Both	s(hourminute)	3.54376	4.41403	32.9543	0	34842	1.13151e-11	8.58257e-11	Sinusoidal trend - All subjects	1.05127	-4.35977	16.6531
EGLN1	good_health_all	OID20572	Q9GZT9	Inflammation	Both	s(hourminute)	4.67377	5.7887	32.9013	0	34842	2.09323e-05	6.2861e-05	Sinusoidal trend - All subjects	0.260279	-4.57967	17.4931	0.134	0.011	33.73	0.756
LRIG3	good_health_all	OID30450	Q6UXM1	Inflammation_II	Only UKBB	s(hourminute)	1.00087	1.00175	32.8822	0	34842	0.543622	0.633866	Sinusoidal trend - All subjects	0.0313799	-4.32496	16.5201
NID2	good_health_all	OID21085	Q14112	Neurology	Both	s(hourminute)	4.95043	6.12302	32.8311	0	34842	8.24405e-07	2.83769e-06	Sinusoidal trend - All subjects	0.414359	-4.30294	16.436	0.101	0.014	12.671	0.755
GP1BB	good_health_all	OID30174	P13224	Cardiometabolic_II	Both	s(hourminute)	2.64312	3.30582	32.718	0	34842	2.31051e-11	1.56765e-10	Sinusoidal trend - All subjects	0.835724	-4.40896	16.841
ANXA4	good_health_all	OID20123	P09525	Cardiometabolic	Both	s(hourminute)	3.63906	4.53052	32.6925	0	34842	1.17369e-12	1.61143e-11	Sinusoidal trend - All subjects	0.873074	-4.4183	16.8767	0.028	0.014	1.284	0.751
NPC2	good_health_all	OID30418	P61916	Cardiometabolic_II	Both	s(hourminute)	2.63649	3.2976	32.6825	0	34842	0.00297896	0.00671807	Sinusoidal trend - All subjects	0.072995	-0.397831	1.5196
CTSB	good_health_all	OID20276	P07858	Cardiometabolic	Both	s(hourminute)	2.28224	2.85828	32.5502	0	34842	3.1537e-08	1.25254e-07	Sinusoidal trend - All subjects	0.179522	-3.6695	14.0165	0.122	0.013	19.304	0.755
STXBP1	good_health_all	OID31054	P61764	Neurology_II	Both	s(hourminute)	3.06939	3.83224	32.5229	0	34842	7.1791e-12	5.99311e-11	Sinusoidal trend - All subjects	1.04238	-4.2906	16.3889
PQBP1	good_health_all	OID21172	O60828	Oncology	Only UKBB	s(hourminute)	3.39317	4.22972	32.5025	0	34842	0.0407452	0.0735211	Sinusoidal trend - All subjects	0.154202	-4.60438	17.5874	0.061	0.013	5.933	0.756
CRKL	good_health_all	OID20742	P46109	Inflammation	Both	s(hourminute)	3.96782	4.93156	32.4633	0	34842	1.54438e-13	7.33554e-12	Sinusoidal trend - All subjects	1.54786	-4.38297	16.7417	0.015	0.014	0.538	0.753
LYAR	good_health_all	OID21264	Q9NX58	Oncology	Only UKBB	s(hourminute)	5.19675	6.41983	32.4177	0	34842	0.152086	0.229768	Sinusoidal trend - All subjects	0.162802	-4.33256	16.5492	0.039	0.013	2.509	0.755
ST6GAL1	good_health_all	OID20302	P15907	Cardiometabolic	Both	s(hourminute)	3.6084	4.49306	32.3907	0	34842	0.000193311	0.000523381	Sinusoidal trend - All subjects	0.133853	-4.18007	15.9667	0.176	0.012	46.201	0.757
NT5C	good_health_all	OID30294	Q8TCD5	Cardiometabolic_II	Both	s(hourminute)	3.09434	3.86294	32.3859	0	34842	4.06055e-12	3.80668e-11	Sinusoidal trend - All subjects	1.03458	-4.34502	16.5968
SCRN1	good_health_all	OID20542	Q12765	Inflammation	Both	s(hourminute)	2.77395	3.46777	32.3096	0	34842	3.04362e-09	1.38231e-08	Sinusoidal trend - All subjects	0.610143	-4.39033	16.7698	0.041	0.014	2.42	0.753
TBCB	good_health_all	OID20993	Q99426	Neurology	Both	s(hourminute)	4.03431	5.01254	32.2995	0	34842	1.48223e-13	7.33554e-12	Sinusoidal trend - All subjects	1.53285	-4.34715	16.6049	0.044	0.014	2.696	0.754
GLOD4	good_health_all	OID20710	Q9HC38	Inflammation	Both	s(hourminute)	5.95435	7.32729	32.2905	0	34842	2.28564e-10	1.23654e-09	Sinusoidal trend - All subjects	0.52729	-4.49242	17.1598	0.066	0.014	5.358	0.754
CCS	good_health_all	OID20973	O14618	Neurology	Both	s(hourminute)	1.59323	1.97914	32.2824	0	34842	1.48934e-05	4.53271e-05	Sinusoidal trend - All subjects	0.369222	-4.66217	17.8082	-0.003	0.014	0.083	0.753
DRAXIN	good_health_all	OID20917	Q8NBI3	Neurology	Only UKBB	s(hourminute)	1.00047	1.00094	32.2652	0	34842	0.153716	0.231994	Sinusoidal trend - All subjects	0.0534652	-4.25332	16.2465	0.128	0.014	19.456	0.756
CCL23	good_health_all	OID20693	P55773	Inflammation	Only UKBB	s(hourminute)	4.71518	5.8388	32.2204	0	34842	0.0622932	0.10696	Sinusoidal trend - All subjects	0.0578599	-4.14722	15.8412	0.144	0.014	23.988	0.756
LBP	good_health_all	OID20355	P18428	Cardiometabolic	Both	s(hourminute)	3.25601	4.06155	32.1804	0	34842	0.000723082	0.00180955	Sinusoidal trend - All subjects	0.107043	-2.49008	9.51142	0.171	0.014	33.631	0.755
FOLR1	good_health_all	OID21529	P15328	Oncology	Only UKBB	s(hourminute)	2.57088	3.21629	32.1592	0	34842	0.449313	0.551363	Sinusoidal trend - All subjects	0.017478	-2.31748	8.85212	0.235	0.012	82.07	0.76
IGFBP1	good_health_all	OID20246	P08833	Cardiometabolic	Both	s(hourminute)	8.70299	10.5425	32.1293	0	34842	1.86366e-25	1.09695e-22	Sinusoidal trend - All subjects	1.20284	-1.85573	7.08836	0.103	0.014	11.96	0.754
DUSP29	good_health_all	OID30935	Q68J44	Neurology_II	Only UKBB	s(hourminute)	1.39638	1.69343	32.1269	0	34842	0.682901	0.75329	Sinusoidal trend - All subjects	0.0520908	-3.51643	13.4318
LAMB1	good_health_all	OID30280	P07942	Cardiometabolic_II	Only UKBB	s(hourminute)	1.00168	1.00335	32.1261	0	34842	0.0185869	0.0366631	Sinusoidal trend - All subjects	0.0760175	-3.5253	13.4657
LEFTY2	good_health_all	OID21454	O00292	Oncology	Both	s(hourminute)	5.39102	6.65333	32.1197	0	34842	6.57521e-07	2.28194e-06	Sinusoidal trend - All subjects	0.225237	-3.81123	14.5578	0.073	0.015	5.723	0.755
ITGBL1	good_health_all	OID30408	O95965	Cardiometabolic_II	Only UKBB	s(hourminute)	1.00088	1.00175	31.9554	0	34842	0.286538	0.386418	Sinusoidal trend - All subjects	0.0346937	-0.797885	3.0477
KIF22	good_health_all	OID30175	Q14807	Cardiometabolic_II	Both	s(hourminute)	1.81195	2.26953	31.8423	0	34842	1.79903e-10	9.98973e-10	Sinusoidal trend - All subjects	0.960767	-4.47204	17.082
NUDC	good_health_all	OID20623	Q9Y266	Inflammation	Both	s(hourminute)	3.55981	4.43365	31.788	0	34842	5.91883e-14	5.61907e-12	Sinusoidal trend - All subjects	0.931386	-4.29492	16.4054	0.039	0.014	2.197	0.753
FLT1	good_health_all	OID21301	P17948	Oncology	Only UKBB	s(hourminute)	5.79345	7.13529	31.7671	0	34842	0.570997	0.657966	Sinusoidal trend - All subjects	0.0166766	-1.84077	7.03124	0.133	0.012	29.572	0.757
RNASE3	good_health_all	OID20203	P12724	Cardiometabolic	Both	s(hourminute)	2.1559	2.70153	31.6642	0	34842	0.00150436	0.00355609	Sinusoidal trend - All subjects	0.244844	-5.22763	19.9681	0.076	0.014	7.616	0.752
MELTF	good_health_all	OID30347	P08582	Cardiometabolic_II	Both	s(hourminute)	1.00067	1.00134	31.6615	0	34842	0.00223272	0.00515769	Sinusoidal trend - All subjects	0.0759639	-3.74567	14.3074
BCAM	good_health_all	OID21076	P50895	Neurology	Only UKBB	s(hourminute)	1.00044	1.00088	31.5313	0	34842	0.00948306	0.0198074	Sinusoidal trend - All subjects	0.0548314	-3.5699	13.636	0.207	0.011	74.301	0.76
GIPC3	good_health_all	OID31507	Q8TF64	Oncology_II	Both	s(hourminute)	3.11653	3.89023	31.5306	0	34842	1.75911e-13	7.64894e-12	Sinusoidal trend - All subjects	1.40827	-4.3171	16.4901
ARSA	good_health_all	OID21138	P15289	Neurology	Both	s(hourminute)	2.18034	2.73186	31.5304	0	34842	4.22953e-11	2.66542e-10	Sinusoidal trend - All subjects	0.340521	-4.36446	16.671	0.081	0.014	8.43	0.755
PECAM1	good_health_all	OID21131	P16284	Neurology	Both	s(hourminute)	2.80646	3.50797	31.3277	0	34842	9.50411e-11	5.52779e-10	Sinusoidal trend - All subjects	0.319536	-4.25442	16.2507	0.074	0.014	7.14	0.754
RHOC	good_health_all	OID20950	P08134	Neurology	Both	s(hourminute)	4.1425	5.14417	31.2613	0	34842	3.69618e-13	9.29732e-12	Sinusoidal trend - All subjects	1.8189	-4.29003	16.3867	0.038	0.014	2.133	0.753
SPP1	good_health_all	OID20322	P10451	Cardiometabolic	Both	s(hourminute)	4.01791	4.99256	31.2138	0	34842	4.34848e-05	0.000126085	Sinusoidal trend - All subjects	0.11154	-2.43305	9.29357	0.29	0.013	103.9	0.764
SKAP2	good_health_all	OID20761	O75563	Inflammation	Both	s(hourminute)	3.73595	4.64884	31.0337	0	34842	1.01846e-13	6.97052e-12	Sinusoidal trend - All subjects	1.5052	-4.33707	16.5664	0.008	0.014	0.253	0.753
ERP29	good_health_all	OID30578	P30040	Inflammation_II	Both	s(hourminute)	3.32552	4.14681	30.9441	0	34842	8.74797e-13	1.37753e-11	Sinusoidal trend - All subjects	1.53145	-4.35832	16.6476
RPL14	good_health_all	OID30284	P50914	Cardiometabolic_II	Only UKBB	s(hourminute)	2.97111	3.7112	30.9371	0	34842	0.928901	0.94988	Sinusoidal trend - All subjects	0.0212626	-6.15061	23.4936
TACC3	good_health_all	OID21285	Q9Y6A5	Oncology	Both	s(hourminute)	3.77079	4.69137	30.9306	0	34842	1.35072e-12	1.79061e-11	Sinusoidal trend - All subjects	1.61028	-4.33927	16.5748	-0.012	0.014	0.421	0.755
HNMT	good_health_all	OID20975	P50135	Neurology	Both	s(hourminute)	3.70053	4.6056	30.8997	0	34842	3.39638e-06	1.09003e-05	Sinusoidal trend - All subjects	0.144429	-2.21444	8.45853	0.193	0.013	46.804	0.759
KIFBP	good_health_all	OID21320	Q96EK5	Oncology	Both	s(hourminute)	3.56774	4.44335	30.8949	0	34842	1.25654e-13	7.33554e-12	Sinusoidal trend - All subjects	1.18874	-4.3079	16.455	0.016	0.014	0.603	0.755
DOK2	good_health_all	OID20138	O60496	Cardiometabolic	Both	s(hourminute)	3.74248	4.65681	30.8829	0	34842	4.79839e-13	1.05385e-11	Sinusoidal trend - All subjects	1.60968	-4.3654	16.6746	0.026	0.014	1.164	0.751
APEX1	good_health_all	OID21434	P27695	Oncology	Both	s(hourminute)	4.9079	6.07169	30.7516	0	34842	1.28731e-06	4.32484e-06	Sinusoidal trend - All subjects	0.493615	-4.83099	18.453	0.113	0.014	15.848	0.756
UBXN1	good_health_all	OID30654	Q04323	Inflammation_II	Both	s(hourminute)	2.14419	2.68698	30.7299	0	34842	2.70945e-10	1.44194e-09	Sinusoidal trend - All subjects	0.807682	-4.53843	17.3355
GIMAP7	good_health_all	OID30639	Q8NHV1	Inflammation_II	Only UKBB	s(hourminute)	4.43433	5.49861	30.6995	0	34842	0.0459625	0.0815848	Sinusoidal trend - All subjects	0.0686397	-4.62939	17.683
CD63	good_health_all	OID20988	P08962	Neurology	Both	s(hourminute)	8.98886	10.8696	30.6693	0	34842	2.21061e-11	1.51651e-10	Sinusoidal trend - All subjects	0.598684	-4.4139	16.8599	0.081	0.015	7.587	0.754
SEC31A	good_health_all	OID30269	O94979	Cardiometabolic_II	Both	s(hourminute)	3.52548	4.39168	30.6333	0	34842	2.95451e-13	8.12628e-12	Sinusoidal trend - All subjects	0.924874	-4.30299	16.4362
MED18	good_health_all	OID21236	Q9BUE0	Oncology	Both	s(hourminute)	3.74606	4.66118	30.6282	0	34842	1.79678e-12	2.11517e-11	Sinusoidal trend - All subjects	1.03185	-4.35482	16.6342	0.019	0.014	0.722	0.755
ASRGL1	good_health_all	OID30283	Q7L266	Cardiometabolic_II	Both	s(hourminute)	3.05416	3.8135	30.6201	0	34842	6.43657e-12	5.53884e-11	Sinusoidal trend - All subjects	1.16056	-4.3833	16.743
SERPINE2	good_health_all	OID30359	P07093	Cardiometabolic_II	Both	s(hourminute)	3.45297	4.30295	30.5806	0	34842	3.00492e-11	1.97841e-10	Sinusoidal trend - All subjects	0.830982	-4.37258	16.702
GABARAP	good_health_all	OID31414	O95166	Oncology_II	Only UKBB	s(hourminute)	2.64405	3.30697	30.5341	0	34842	0.672802	0.744662	Sinusoidal trend - All subjects	0.0483582	-1.5994	6.10927
DCXR	good_health_all	OID21480	Q7Z4W1	Oncology	Both	s(hourminute)	1.00056	1.00113	30.5021	0	34842	1.63489e-05	4.95009e-05	Sinusoidal trend - All subjects	0.166887	-4.61857	17.6416	-0.04	0.015	2.09	0.753
PRAP1	good_health_all	OID30391	Q96NZ9	Cardiometabolic_II	Both	s(hourminute)	7.35057	8.97611	30.4369	0	34842	1.14412e-05	3.54062e-05	Sinusoidal trend - All subjects	0.106078	-4.68944	17.9124
PPBP	good_health_all	OID30761	P02775	Inflammation_II	Both	s(hourminute)	3.29006	4.10334	30.327	0	34842	6.21529e-13	1.13693e-11	Sinusoidal trend - All subjects	1.14129	-4.3311	16.5436
AKT2	good_health_all	OID31052	P31751	Neurology_II	Both	s(hourminute)	3.48947	4.34762	30.3046	0	34842	1.85331e-12	2.14266e-11	Sinusoidal trend - All subjects	2.01377	-4.33907	16.574
CNP	good_health_all	OID30285	P09543	Cardiometabolic_II	Both	s(hourminute)	2.65228	3.31717	30.1271	0	34842	5.13645e-12	4.55494e-11	Sinusoidal trend - All subjects	0.981425	-4.52791	17.2953
GRAP2	good_health_all	OID20192	O75791	Cardiometabolic	Both	s(hourminute)	4.10002	5.0925	30.1142	0	34842	1.92044e-13	7.66769e-12	Sinusoidal trend - All subjects	1.94369	-4.34748	16.6062	0.02	0.014	0.776	0.751
DTD1	good_health_all	OID30580	Q8TEA8	Inflammation_II	Both	s(hourminute)	3.2518	4.05639	30.0429	0	34842	2.80509e-13	8.08455e-12	Sinusoidal trend - All subjects	1.53358	-4.32986	16.5388
FOLR2	good_health_all	OID21062	P14207	Neurology	Only UKBB	s(hourminute)	1.35591	1.6307	30.0109	0	34842	0.00954753	0.0199138	Sinusoidal trend - All subjects	0.0670382	-4.29666	16.412	0.174	0.014	34.51	0.757
EFHD1	good_health_all	OID31044	Q9BUP0	Neurology_II	Both	s(hourminute)	1.4245	1.73614	29.9104	0	34842	5.32362e-08	2.07241e-07	Sinusoidal trend - All subjects	0.205302	-1.50883	5.76331
NOTCH1	good_health_all	OID20311	P46531	Cardiometabolic	Only UKBB	s(hourminute)	3.87495	4.8184	29.8851	0	34842	0.00699022	0.0150039	Sinusoidal trend - All subjects	0.0479019	-2.8769	10.9889	0.082	0.014	8.705	0.754
PDGFB	good_health_all	OID20741	P01127	Inflammation	Both	s(hourminute)	5.47347	6.75227	29.8742	0	34842	2.93711e-12	2.91041e-11	Sinusoidal trend - All subjects	1.28631	-4.33173	16.546	0.058	0.015	4.167	0.754
CNPY4	good_health_all	OID21317	Q8N129	Oncology	Both	s(hourminute)	3.92454	4.87883	29.7155	0	34842	2.44644e-13	7.86644e-12	Sinusoidal trend - All subjects	0.98936	-4.33168	16.5458	0.028	0.014	1.335	0.755
VPS4B	good_health_all	OID31386	O75351	Oncology_II	Both	s(hourminute)	3.79269	4.71809	29.6882	0	34842	6.9001e-12	5.86908e-11	Sinusoidal trend - All subjects	1.14962	-4.42284	16.894
UBE2L6	good_health_all	OID30321	O14933	Cardiometabolic_II	Both	s(hourminute)	3.39483	4.23175	29.6483	0	34842	2.23913e-11	1.5325e-10	Sinusoidal trend - All subjects	0.791798	-4.37627	16.7161
MYOC	good_health_all	OID21121	Q99972	Neurology	Only UKBB	s(hourminute)	3.54536	4.41599	29.5556	0	34842	0.00889338	0.0186685	Sinusoidal trend - All subjects	0.241819	-2.97818	11.3758	0.042	0.015	2.297	0.754
MMP7	good_health_all	OID20087	P09237	Cardiometabolic	Only UKBB	s(hourminute)	4.20861	5.22455	29.4873	0	34842	0.0479627	0.0847264	Sinusoidal trend - All subjects	0.085975	-4.06352	15.5215	0.331	0.015	103.601	0.765
USO1	good_health_all	OID21367	O60763	Oncology	Both	s(hourminute)	3.67292	4.57188	29.4501	0	34842	1.95732e-12	2.19862e-11	Sinusoidal trend - All subjects	1.19068	-4.35309	16.6276	0.014	0.014	0.465	0.755
PCDH17	good_health_all	OID20132	O14917	Cardiometabolic	Only UKBB	s(hourminute)	1.90817	2.39204	29.4445	0	34842	0.184123	0.269321	Sinusoidal trend - All subjects	0.0363019	-2.18885	8.36078	0.182	0.013	42.982	0.756
ADAM22	good_health_all	OID21001	Q9P0K1	Neurology	Both	s(hourminute)	3.46503	4.31771	29.3708	0	34842	0.000249935	0.000669907	Sinusoidal trend - All subjects	0.0877535	-1.3395	5.11652	0.074	0.014	7.143	0.754
SNAP29	good_health_all	OID21506	O95721	Oncology	Both	s(hourminute)	3.54628	4.41712	29.3199	0	34842	3.32855e-13	8.66895e-12	Sinusoidal trend - All subjects	1.34322	-4.35091	16.6193	0.039	0.014	2.194	0.753
VCAN	good_health_all	OID21026	P13611	Neurology	Only UKBB	s(hourminute)	1.00055	1.0011	29.316	0	34842	0.503967	0.599755	Sinusoidal trend - All subjects	0.0318807	-1.99481	7.61961	0.155	0.014	28.71	0.756
NID1	good_health_all	OID20362	P14543	Cardiometabolic	Both	s(hourminute)	1.69598	2.11819	29.3129	0	34842	4.36418e-06	1.39153e-05	Sinusoidal trend - All subjects	0.189053	-4.23322	16.1697	0.161	0.014	29.96	0.756
DARS1	good_health_all	OID20903	P14868	Neurology	Both	s(hourminute)	4.10926	5.10373	29.263	0	34842	7.24799e-13	1.25475e-11	Sinusoidal trend - All subjects	1.05847	-4.42526	16.9032	-0.005	0.014	0.155	0.753
HARS1	good_health_all	OID21086	P12081	Neurology	Both	s(hourminute)	3.87206	4.81488	29.232	0	34842	3.53895e-13	8.97857e-12	Sinusoidal trend - All subjects	1.13225	-4.36259	16.6639	0.035	0.014	1.872	0.754
STAT5B	good_health_all	OID21277	P51692	Oncology	Both	s(hourminute)	3.47679	4.3321	29.1293	0	34842	3.52929e-13	8.97857e-12	Sinusoidal trend - All subjects	1.90255	-4.40568	16.8285	-0.006	0.014	0.177	0.755
MARS1	good_health_all	OID30658	P56192	Inflammation_II	Both	s(hourminute)	3.4922	4.35096	29.0965	0	34842	2.18467e-13	7.66769e-12	Sinusoidal trend - All subjects	1.13025	-4.35108	16.6199
CD160	good_health_all	OID20647	O95971	Inflammation	Both	s(hourminute)	3.62983	4.51925	29.0357	0	34842	7.00901e-18	2.29195e-15	Sinusoidal trend - All subjects	0.158253	-1.22082	4.66318	0.144	0.013	28.36	0.756
CTSD	good_health_all	OID20358	P07339	Cardiometabolic	Only UKBB	s(hourminute)	1.00017	1.00033	29.0317	0	34842	0.0182956	0.0361368	Sinusoidal trend - All subjects	0.0771274	-3.73745	14.276	0.174	0.012	46.044	0.757
SMNDC1	good_health_all	OID31471	O75940	Oncology_II	Both	s(hourminute)	3.97976	4.94611	28.8864	0	34842	0.00118646	0.00286443	Sinusoidal trend - All subjects	0.241149	-4.93738	18.8594
VASP	good_health_all	OID30692	P50552	Inflammation_II	Both	s(hourminute)	3.62778	4.51674	28.8435	0	34842	8.22179e-13	1.34426e-11	Sinusoidal trend - All subjects	1.20622	-4.30777	16.4545
SERPINA11	good_health_all	OID20281	Q86U17	Cardiometabolic	Both	s(hourminute)	6.23301	7.65888	28.815	0	34842	2.93485e-05	8.71571e-05	Sinusoidal trend - All subjects	0.076615	-1.43945	5.49831	0.185	0.015	32.201	0.756
SLITRK6	good_health_all	OID20094	Q9H5Y7	Cardiometabolic	Only UKBB	s(hourminute)	3.15053	3.93203	28.8029	0	34842	0.541147	0.632484	Sinusoidal trend - All subjects	0.0313752	-4.57573	17.478	0.04	0.014	2.447	0.754
SPINT2	good_health_all	OID20720	O43291	Inflammation	Both	s(hourminute)	1.56667	1.94223	28.7822	0	34842	1.02383e-05	3.18176e-05	Sinusoidal trend - All subjects	0.292092	-4.38962	16.7671	0.187	0.014	37.622	0.758
APPL2	good_health_all	OID30590	Q8NEU8	Inflammation_II	Both	s(hourminute)	3.52981	4.39697	28.7328	0	34842	2.08077e-12	2.26804e-11	Sinusoidal trend - All subjects	1.33357	-4.30579	16.4469
GCHFR	good_health_all	OID30631	P30047	Inflammation_II	Only UKBB	s(hourminute)	2.70231	3.37913	28.702	0	34842	0.79919	0.849409	Sinusoidal trend - All subjects	0.0262675	-1.54589	5.90487
SCPEP1	good_health_all	OID30278	Q9HB40	Cardiometabolic_II	Both	s(hourminute)	3.18405	3.97321	28.6425	0	34842	1.56202e-11	1.12396e-10	Sinusoidal trend - All subjects	0.67385	-4.29292	16.3977
CPB1	good_health_all	OID20289	P15086	Cardiometabolic	Both	s(hourminute)	4.11019	5.10487	28.6217	0	34842	1.09514e-07	4.08493e-07	Sinusoidal trend - All subjects	0.146424	-5.34256	20.4071	0.042	0.013	2.798	0.754
GALNT10	good_health_all	OID21371	Q86SR1	Oncology	Only UKBB	s(hourminute)	1.61498	2.00905	28.6101	0	34842	0.00924763	0.0193431	Sinusoidal trend - All subjects	0.0939825	-4.00175	15.2855	0.195	0.014	43.095	0.76
CD5L	good_health_all	OID30775	O43866	Inflammation_II	Only UKBB	s(hourminute)	1.00088	1.00177	28.5887	0	34842	0.0644985	0.110296	Sinusoidal trend - All subjects	0.0328104	-1.72667	6.59538
ADGRF5	good_health_all	OID30349	Q8IZF2	Cardiometabolic_II	Both	s(hourminute)	1.00133	1.00266	28.5649	0	34842	2.42491e-06	7.91189e-06	Sinusoidal trend - All subjects	0.153615	-4.50066	17.1913
YAP1	good_health_all	OID31113	P46937	Neurology_II	Only UKBB	s(hourminute)	1.00112	1.00223	28.5174	0	34842	0.0267377	0.0507672	Sinusoidal trend - All subjects	0.0577277	-2.68639	10.2613
EHD3	good_health_all	OID30229	Q9NZN3	Cardiometabolic_II	Both	s(hourminute)	2.90894	3.63453	28.507	0	34842	4.49145e-12	4.10507e-11	Sinusoidal trend - All subjects	1.4319	-4.3112	16.4676
FUT8	good_health_all	OID20992	Q9BYC5	Neurology	Both	s(hourminute)	3.91219	4.86379	28.4995	0	34842	1.14119e-09	5.54213e-09	Sinusoidal trend - All subjects	0.433219	-4.28836	16.3803	0.049	0.014	3.366	0.754
DNAJB14	good_health_all	OID31434	Q8TBM8	Oncology_II	Both	s(hourminute)	3.05766	3.81781	28.4891	0	34842	2.35374e-12	2.46515e-11	Sinusoidal trend - All subjects	0.867648	-4.34347	16.5908
CLU	good_health_all	OID30732	P10909	Inflammation_II	Only UKBB	s(hourminute)	1.36289	1.64163	28.4693	0	34842	0.705814	0.772946	Sinusoidal trend - All subjects	0.0132179	-2.36036	9.01591
SERPINF1	good_health_all	OID30757	P36955	Inflammation_II	Only UKBB	s(hourminute)	1.36081	1.63837	28.454	0	34842	0.518745	0.613015	Sinusoidal trend - All subjects	0.0161093	-0.575189	2.19706
PILRB	good_health_all	OID20197	Q9UKJ0	Cardiometabolic	Only UKBB	s(hourminute)	1.00122	1.00244	28.4039	0	34842	0.0165537	0.0330512	Sinusoidal trend - All subjects	0.0427987	-1.94259	7.42015	0.232	0.015	52.655	0.756
DHPS	good_health_all	OID31357	P49366	Oncology_II	Only UKBB	s(hourminute)	1.47039	1.80438	28.4037	0	34842	0.00732256	0.0156388	Sinusoidal trend - All subjects	0.130474	-4.30915	16.4597
SIGLEC1	good_health_all	OID20690	Q9BZZ2	Inflammation	Only UKBB	s(hourminute)	1.00047	1.00095	28.2023	0	34842	0.00900941	0.0188986	Sinusoidal trend - All subjects	0.0644969	-3.18065	12.1492	0.286	0.014	99.027	0.764
IL15	good_health_all	OID20562	P40933	Inflammation	Only UKBB	s(hourminute)	7.99026	9.72082	28.1484	0	34842	0.0349446	0.0643566	Sinusoidal trend - All subjects	0.0610326	-3.8007	14.5176	0.191	0.013	47.983	0.758
RBP2	good_health_all	OID21365	P50120	Oncology	Both	s(hourminute)	8.49512	10.3037	28.1338	0	34842	2.46731e-15	4.53831e-13	Sinusoidal trend - All subjects	0.668492	-1.19759	4.57444	0.149	0.014	26.951	0.758
MSMB	good_health_all	OID20275	P08118	Cardiometabolic	Only UKBB	s(hourminute)	1.67534	2.09068	28.1113	0	34842	0.00583806	0.0126894	Sinusoidal trend - All subjects	0.0569102	-1.94573	7.43215	0.133	0.015	17.819	0.757
MSRA	good_health_all	OID21513	Q9UJ68	Oncology	Both	s(hourminute)	3.87124	4.81388	28.0291	0	34842	5.17394e-13	1.07225e-11	Sinusoidal trend - All subjects	1.01707	-4.331	16.5432	0.041	0.014	2.398	0.753
KLK8	good_health_all	OID21517	O60259	Oncology	Both	s(hourminute)	4.59489	5.69321	27.9637	0	34842	1.45061e-05	4.424e-05	Sinusoidal trend - All subjects	0.152353	-0.861714	3.2915	0.124	0.014	19.081	0.755
KRT19	good_health_all	OID20596	P08727	Inflammation	Both	s(hourminute)	4.6211	5.72495	27.9478	0	34842	2.14458e-13	7.66769e-12	Sinusoidal trend - All subjects	0.51469	-0.824152	3.14803	0.299	0.012	127.476	0.766
GTPBP2	good_health_all	OID30946	Q9BX10	Neurology_II	Both	s(hourminute)	3.15583	3.93854	27.7854	0	34842	1.02654e-11	7.92938e-11	Sinusoidal trend - All subjects	1.09207	-4.43081	16.9244
EDAR	good_health_all	OID20525	Q9UNE0	Inflammation	Both	s(hourminute)	3.68716	4.58927	27.73	0	34842	1.04535e-11	8.03253e-11	Sinusoidal trend - All subjects	0.833772	-4.30505	16.4441	-0.118	0.014	15.604	0.755
CEACAM8	good_health_all	OID20102	P31997	Cardiometabolic	Only UKBB	s(hourminute)	3.37098	4.20253	27.7117	0	34842	0.0194005	0.0380638	Sinusoidal trend - All subjects	0.11141	-5.99814	22.9112	0.237	0.013	77.061	0.761
CHAD	good_health_all	OID30660	O15335	Inflammation_II	Only UKBB	s(hourminute)	1.64776	2.05363	27.6175	0	34842	0.0367323	0.0672284	Sinusoidal trend - All subjects	0.0764555	-3.75275	14.3345
RPE	good_health_all	OID31324	Q96AT9	Oncology_II	Both	s(hourminute)	1.52507	1.88349	27.5771	0	34842	5.7798e-10	2.91266e-09	Sinusoidal trend - All subjects	0.676234	-4.50159	17.1948
NUDT2	good_health_all	OID21308	P50583	Oncology	Both	s(hourminute)	2.31056	2.89341	27.5515	0	34842	2.89916e-09	1.32078e-08	Sinusoidal trend - All subjects	0.500641	-4.33663	16.5647	-0.023	0.015	0.944	0.755
TNFAIP8L2	good_health_all	OID30629	Q6P589	Inflammation_II	Both	s(hourminute)	3.86879	4.81089	27.5448	0	34842	1.67905e-12	2.02519e-11	Sinusoidal trend - All subjects	0.926162	-4.36358	16.6676
EIF4G1	good_health_all	OID20625	Q04637	Inflammation	Both	s(hourminute)	3.79413	4.71984	27.4806	0	34842	8.87819e-13	1.38246e-11	Sinusoidal trend - All subjects	1.31724	-4.34532	16.5979	0.073	0.014	6.471	0.754
FLT3LG	good_health_all	OID20661	P49771	Inflammation	Both	s(hourminute)	4.14349	5.14537	27.4534	0	34842	0.000419702	0.00108907	Sinusoidal trend - All subjects	0.128217	-2.87588	10.9851	0.115	0.014	15.367	0.754
FGFBP2	good_health_all	OID30395	Q9BYJ0	Cardiometabolic_II	Both	s(hourminute)	1.00164	1.00328	27.3978	8.66946e-07	34842	0.000139513	0.000383726	Sinusoidal trend - All subjects	0.109342	-3.64522	13.9237
SCGN	good_health_all	OID20457	O76038	Inflammation	Only UKBB	s(hourminute)	6.95472	8.51187	27.3857	0	34842	0.390931	0.496765	Sinusoidal trend - All subjects	0.0611674	-0.981197	3.7479	0.092	0.013	11.379	0.754
MYOM3	good_health_all	OID30633	Q5VTT5	Inflammation_II	Only UKBB	s(hourminute)	1.00058	1.00116	27.358	8.99e-07	34842	0.00846973	0.0178684	Sinusoidal trend - All subjects	0.0825109	-3.92389	14.9882
PVALB	good_health_all	OID21420	P20472	Oncology	Both	s(hourminute)	2.69681	3.37232	27.2891	0	34842	1.85745e-12	2.14266e-11	Sinusoidal trend - All subjects	1.05627	-4.21836	16.1129	0.021	0.014	0.857	0.755
GCC1	good_health_all	OID31147	Q96CN9	Neurology_II	Both	s(hourminute)	3.18815	3.97825	27.2874	0	34842	2.21471e-13	7.66769e-12	Sinusoidal trend - All subjects	1.4786	-4.30524	16.4448
CD276	good_health_all	OID20680	Q5ZPR3	Inflammation	Both	s(hourminute)	2.78469	3.48106	27.2538	0	34842	0.00273388	0.00623705	Sinusoidal trend - All subjects	0.066562	-3.88638	14.8449	0.233	0.014	57.451	0.76
YWHAQ	good_health_all	OID30605	P27348	Inflammation_II	Both	s(hourminute)	3.04323	3.80005	27.1737	0	34842	8.09725e-13	1.34426e-11	Sinusoidal trend - All subjects	1.09065	-4.37986	16.7298
FGFR2	good_health_all	OID21478	P21802	Oncology	Only UKBB	s(hourminute)	1.00051	1.00101	27.1456	2.34836e-07	34842	0.331806	0.434195	Sinusoidal trend - All subjects	0.0254803	-2.87566	10.9842	0.234	0.013	69.752	0.76
HAVCR2	good_health_all	OID21137	Q8TDQ0	Neurology	Both	s(hourminute)	1.55017	1.91907	27.1073	0	34842	0.00417712	0.00921533	Sinusoidal trend - All subjects	0.0718477	-3.33733	12.7477	0.309	0.012	142.354	0.766
PLXNB3	good_health_all	OID20160	Q9ULL4	Cardiometabolic	Both	s(hourminute)	3.01444	3.76459	27.0662	0	34842	4.5905e-12	4.14413e-11	Sinusoidal trend - All subjects	0.5493	-4.36208	16.6619	0.006	0.014	0.166	0.751
AKR1B1	good_health_all	OID21244	P15121	Oncology	Both	s(hourminute)	3.13279	3.91022	26.9475	0	34842	7.81278e-12	6.31676e-11	Sinusoidal trend - All subjects	0.833504	-4.31701	16.4898	0.066	0.014	5.347	0.756
TBL1X	good_health_all	OID21220	O60907	Oncology	Both	s(hourminute)	3.95622	4.91743	26.9426	0	34842	2.61372e-13	7.86644e-12	Sinusoidal trend - All subjects	1.1942	-4.30767	16.4541	0	0.014	0.01	0.755
PDIA4	good_health_all	OID30375	P13667	Cardiometabolic_II	Both	s(hourminute)	3.65438	4.54924	26.8966	0	34842	2.72374e-12	2.7561e-11	Sinusoidal trend - All subjects	0.980996	-4.32965	16.538
THPO	good_health_all	OID20098	P40225	Cardiometabolic	Both	s(hourminute)	3.25272	4.05752	26.8461	0	34842	1.63011e-06	5.39642e-06	Sinusoidal trend - All subjects	0.258388	-4.26062	16.2744	0.012	0.014	0.396	0.754
FABP1	good_health_all	OID20778	P07148	Inflammation	Both	s(hourminute)	7.98425	9.71385	26.8157	0	34842	7.20149e-14	6.23353e-12	Sinusoidal trend - All subjects	0.752325	-1.14505	4.37378	0.233	0.013	66.332	0.76
NFU1	good_health_all	OID31510	Q9UMS0	Oncology_II	Both	s(hourminute)	2.88378	3.60347	26.7991	0	34842	2.26457e-12	2.4235e-11	Sinusoidal trend - All subjects	1.36903	-4.34849	16.61
CCDC80	good_health_all	OID20226	Q76M96	Cardiometabolic	Only UKBB	s(hourminute)	1.65949	2.06943	26.7336	0	34842	0.0173491	0.0344524	Sinusoidal trend - All subjects	0.0968439	-3.13914	11.9906	0.227	0.013	63.049	0.757
CETN3	good_health_all	OID31525	O15182	Oncology_II	Both	s(hourminute)	3.79587	4.72196	26.666	0	34842	7.98215e-13	1.34237e-11	Sinusoidal trend - All subjects	0.937223	-4.35915	16.6507
TALDO1	good_health_all	OID30414	P37837	Cardiometabolic_II	Both	s(hourminute)	2.37567	2.97418	26.6645	0	34842	1.23936e-09	6.00896e-09	Sinusoidal trend - All subjects	0.499139	-4.43925	16.9567
VASN	good_health_all	OID20345	Q6EMK4	Cardiometabolic	Only UKBB	s(hourminute)	1.00021	1.00041	26.6167	2.83149e-07	34842	0.479404	0.577995	Sinusoidal trend - All subjects	0.0258815	-3.19582	12.2071	0.045	0.014	2.829	0.753
GP5	good_health_all	OID30611	P40197	Inflammation_II	Both	s(hourminute)	9.50463	11.4564	26.5963	0	34842	1.07654e-12	1.55092e-11	Sinusoidal trend - All subjects	0.509455	-4.44294	16.9708
CYB5R2	good_health_all	OID31512	Q6BCY4	Oncology_II	Both	s(hourminute)	3.69225	4.59549	26.456	0	34842	1.71254e-10	9.65518e-10	Sinusoidal trend - All subjects	0.474837	-4.32417	16.5171
APOA2	good_health_all	OID30686	P02652	Inflammation_II	Only UKBB	s(hourminute)	4.0536	5.03601	26.431	0	34842	0.776199	0.830919	Sinusoidal trend - All subjects	0.0417119	-1.09743	4.19189
GOPC	good_health_all	OID20551	Q9HD26	Inflammation	Both	s(hourminute)	4.58567	5.68204	26.372	0	34842	2.02986e-12	2.24632e-11	Sinusoidal trend - All subjects	1.23995	-4.33258	16.5492	0.013	0.014	0.454	0.753
SEZ6L	good_health_all	OID21488	Q9BYH1	Oncology	Only UKBB	s(hourminute)	5.68501	7.00565	26.3004	0	34842	0.0741785	0.124463	Sinusoidal trend - All subjects	0.0466294	-1.04245	3.98187	0.059	0.014	4.352	0.753
CCL16	good_health_all	OID20334	O15467	Cardiometabolic	Only UKBB	s(hourminute)	3.07722	3.84187	26.2934	0	34842	0.222459	0.315821	Sinusoidal trend - All subjects	0.0410304	-2.78743	10.6472	0.188	0.015	33.417	0.756
ADAM23	good_health_all	OID20651	O75077	Inflammation	Both	s(hourminute)	1.00047	1.00094	26.2742	3.19976e-07	34842	3.14689e-05	9.28155e-05	Sinusoidal trend - All subjects	0.0834203	-2.82029	10.7727	0.063	0.014	4.969	0.754
KLK6	good_health_all	OID21526	Q92876	Oncology	Both	s(hourminute)	8.20251	9.9664	26.2683	0	34842	0.00377235	0.00839156	Sinusoidal trend - All subjects	0.10626	-0.554139	2.11665	0.09	0.014	9.967	0.753
ACY3	good_health_all	OID30086	Q96HD9	Cardiometabolic_II	Only UKBB	s(hourminute)	2.52766	3.1627	26.2389	0	34842	0.123806	0.191963	Sinusoidal trend - All subjects	0.0584472	-3.06573	11.7102
KYAT1	good_health_all	OID20232	Q16773	Cardiometabolic	Both	s(hourminute)	3.14227	3.92187	26.1976	0	34842	3.17438e-11	2.06268e-10	Sinusoidal trend - All subjects	0.686339	-4.4252	16.903	0.029	0.014	1.385	0.751
SDC4	good_health_all	OID20216	P31431	Cardiometabolic	Both	s(hourminute)	7.23558	8.84152	26.1749	0	34842	1.82851e-08	7.51578e-08	Sinusoidal trend - All subjects	0.641433	-4.46299	17.0474	-0.151	0.014	27.111	0.754
FAM3D	good_health_all	OID31514	Q96BQ1	Oncology_II	Both	s(hourminute)	4.43905	5.50434	26.1599	0	34842	1.72936e-10	9.71279e-10	Sinusoidal trend - All subjects	0.164773	-5.26955	20.1282
ITGA6	good_health_all	OID20528	P23229	Inflammation	Both	s(hourminute)	3.67415	4.57339	26.1279	0	34842	1.25724e-06	4.2354e-06	Sinusoidal trend - All subjects	0.32727	-4.45605	17.0209	-0.06	0.015	4.243	0.753
MAP4K5	good_health_all	OID20899	Q9Y4K4	Neurology	Both	s(hourminute)	4.15589	5.16045	26.1031	0	34842	1.54993e-12	1.97722e-11	Sinusoidal trend - All subjects	1.44695	-4.37675	16.7179	0.007	0.014	0.194	0.753
LDLRAP1	good_health_all	OID31068	Q5SW96	Neurology_II	Both	s(hourminute)	2.89632	3.61895	26.0796	0	34842	2.18889e-11	1.50865e-10	Sinusoidal trend - All subjects	1.28637	-4.35137	16.621
PRG3	good_health_all	OID30383	Q9Y2Y8	Cardiometabolic_II	Only UKBB	s(hourminute)	1.00131	1.00261	26.0285	3.53944e-07	34842	0.247064	0.344872	Sinusoidal trend - All subjects	0.0275148	-3.00157	11.4651
IMPA1	good_health_all	OID20907	P29218	Neurology	Both	s(hourminute)	4.0852	5.07446	26.0164	0	34842	5.04316e-11	3.12464e-10	Sinusoidal trend - All subjects	0.632916	-4.39161	16.7747	0.005	0.014	0.15	0.753
RBM17	good_health_all	OID31034	Q96I25	Neurology_II	Both	s(hourminute)	2.28939	2.86715	25.93	0	34842	3.3935e-10	1.78023e-09	Sinusoidal trend - All subjects	0.699182	-4.30666	16.4502
ACP1	good_health_all	OID30524	P24666	Inflammation_II	Only UKBB	s(hourminute)	2.33218	2.92023	25.8836	0	34842	0.007994	0.0169133	Sinusoidal trend - All subjects	0.163872	-4.99045	19.0621
LCN2	good_health_all	OID20392	P80188	Cardiometabolic	Only UKBB	s(hourminute)	1.83221	2.29551	25.8246	0	34842	0.0936613	0.150873	Sinusoidal trend - All subjects	0.0369443	-1.11322	4.25218	0.234	0.012	87.516	0.759
IL1B	good_health_all	OID20427	P01584	Inflammation	Only UKBB	s(hourminute)	4.72496	5.85064	25.8015	0	34842	0.0377479	0.0687877	Sinusoidal trend - All subjects	0.177916	-5.69274	21.7447	0.09	0.013	11.456	0.754
ELAC1	good_health_all	OID31029	Q9H777	Neurology_II	Both	s(hourminute)	3.29351	4.10756	25.7879	0	34842	1.79659e-13	7.64894e-12	Sinusoidal trend - All subjects	1.12778	-4.36633	16.6781
CLEC3B	good_health_all	OID30756	P05452	Inflammation_II	Only UKBB	s(hourminute)	1.0009	1.00181	25.6233	4.8286e-07	34842	0.0141708	0.0286828	Sinusoidal trend - All subjects	0.0576646	-3.99616	15.2642
FGR	good_health_all	OID20828	P09769	Neurology	Only UKBB	s(hourminute)	4.38795	5.44234	25.5636	0	34842	0.00576345	0.0125365	Sinusoidal trend - All subjects	0.166018	-4.50894	17.2229	0.106	0.011	19.711	0.755
INPP1	good_health_all	OID21345	P49441	Oncology	Both	s(hourminute)	4.03323	5.01122	25.5621	0	34842	2.10453e-09	9.81557e-09	Sinusoidal trend - All subjects	0.573064	-4.2773	16.3381	0.059	0.014	4.596	0.755
ENTPD6	good_health_all	OID20100	O75354	Cardiometabolic	Only UKBB	s(hourminute)	2.9094	3.6351	25.5525	0	34842	0.127943	0.197449	Sinusoidal trend - All subjects	0.050159	-3.20152	12.2289	0.057	0.014	4.364	0.755
OLR1	good_health_all	OID20183	P78380	Cardiometabolic	Only UKBB	s(hourminute)	8.48779	10.2953	25.5501	0	34842	0.0278659	0.0527053	Sinusoidal trend - All subjects	0.152323	-0.126804	0.484355	0.16	0.013	34.078	0.754
AOC3	good_health_all	OID20389	Q16853	Cardiometabolic	Only UKBB	s(hourminute)	1.00143	1.00286	25.4968	5.354e-07	34842	0.524778	0.618524	Sinusoidal trend - All subjects	0.0186902	-3.22309	12.3113	0.173	0.015	31.406	0.755
PBLD	good_health_all	OID20839	P30039	Neurology	Both	s(hourminute)	4.34027	5.38448	25.4504	0	34842	3.09245e-06	1.00122e-05	Sinusoidal trend - All subjects	0.293993	-4.17609	15.9515	-0.002	0.014	0.058	0.753
OPTC	good_health_all	OID21362	Q9UBM4	Oncology	Only UKBB	s(hourminute)	4.33429	5.37721	25.4389	0	34842	0.0455514	0.0810998	Sinusoidal trend - All subjects	0.0914516	-3.70963	14.1697	0.027	0.014	1.242	0.755
AGR2	good_health_all	OID20896	O95994	Neurology	Only UKBB	s(hourminute)	7.03367	8.60468	25.4351	0	34842	0.569079	0.656784	Sinusoidal trend - All subjects	0.144718	-3.86969	14.7811	0.219	0.014	56.654	0.76
MILR1	good_health_all	OID20482	Q7Z6M3	Inflammation	Only UKBB	s(hourminute)	1.00081	1.00162	25.4264	5.73993e-07	34842	0.461338	0.561582	Sinusoidal trend - All subjects	0.0257948	-4.96429	18.9622	0.179	0.013	39.777	0.758
CASP2	good_health_all	OID20555	P42575	Inflammation	Both	s(hourminute)	3.63018	4.51967	25.4099	0	34842	1.5083e-13	7.33554e-12	Sinusoidal trend - All subjects	0.882938	-4.37597	16.715	0.008	0.014	0.259	0.753
FHIT	good_health_all	OID20872	P49789	Neurology	Both	s(hourminute)	6.56897	8.05699	25.2831	0	34842	3.13433e-11	2.04985e-10	Sinusoidal trend - All subjects	1.02381	-4.45775	17.0274	0.021	0.014	0.839	0.753
HCLS1	good_health_all	OID20648	P14317	Inflammation	Both	s(hourminute)	4.00209	4.9733	25.2402	0	34842	1.85873e-12	2.14266e-11	Sinusoidal trend - All subjects	0.837427	-4.44333	16.9723	0.056	0.014	3.988	0.754
QPCT	good_health_all	OID20320	Q16769	Cardiometabolic	Only UKBB	s(hourminute)	1.00034	1.00067	25.2369	6.94441e-07	34842	0.0402528	0.0727665	Sinusoidal trend - All subjects	0.0346109	-2.33616	8.92347	0.223	0.013	63.768	0.76
KRT18	good_health_all	OID21296	P05783	Oncology	Both	s(hourminute)	3.98397	4.95124	25.1215	0	34842	8.14584e-12	6.568e-11	Sinusoidal trend - All subjects	0.315126	-1.3094	5.00154	0.187	0.013	43.299	0.76
FGA	good_health_all	OID30788	P02671	Inflammation_II	Only UKBB	s(hourminute)	1.00029	1.00059	25.0901	7.60002e-07	34842	0.999822	0.999822	Sinusoidal trend - All subjects	0.000951577	-4.11393	15.7141
SIT1	good_health_all	OID20462	Q9Y3P8	Inflammation	Only UKBB	s(hourminute)	6.71291	8.22702	25.0808	0	34842	0.00712876	0.0152692	Sinusoidal trend - All subjects	0.124388	-0.086874	0.331834	0.031	0.014	1.523	0.754
DBNL	good_health_all	OID20681	Q9UJU6	Inflammation	Both	s(hourminute)	3.87065	4.81316	25.0186	0	34842	1.94774e-13	7.66769e-12	Sinusoidal trend - All subjects	1.47359	-4.34266	16.5877	0.027	0.014	1.256	0.753
PF4	good_health_all	OID30764	P02776	Inflammation_II	Both	s(hourminute)	3.62055	4.5079	24.9837	0	34842	4.04225e-10	2.09074e-09	Sinusoidal trend - All subjects	0.943713	-4.41044	16.8467
HS1BP3	good_health_all	OID30243	Q53T59	Cardiometabolic_II	Both	s(hourminute)	3.60976	4.49472	24.9224	0	34842	1.55568e-11	1.12215e-10	Sinusoidal trend - All subjects	1.08783	-4.28929	16.3839
CGREF1	good_health_all	OID20152	Q99674	Cardiometabolic	Only UKBB	s(hourminute)	5.41519	6.68234	24.9042	0	34842	0.0306587	0.0574705	Sinusoidal trend - All subjects	0.0708249	-0.287358	1.09763	0.186	0.013	43.052	0.756
PSG1	good_health_all	OID20916	P11464	Neurology	Both	s(hourminute)	1.00022	1.00044	24.8907	8.68064e-07	34842	0.000424504	0.00109975	Sinusoidal trend - All subjects	0.11182	-3.91855	14.9678	0.144	0.015	20.637	0.755
RGS10	good_health_all	OID30999	O43665	Neurology_II	Both	s(hourminute)	3.20863	4.00339	24.8838	0	34842	1.34874e-12	1.79061e-11	Sinusoidal trend - All subjects	0.968031	-4.38343	16.7435
BAX	good_health_all	OID20856	Q07812	Neurology	Both	s(hourminute)	3.78286	4.70608	24.856	0	34842	3.14191e-10	1.65554e-09	Sinusoidal trend - All subjects	0.677542	-4.54829	17.3732	0.099	0.014	11.774	0.755
ADAMTS13	good_health_all	OID20249	Q76LX8	Cardiometabolic	Only UKBB	s(hourminute)	3.74438	4.65913	24.8546	0	34842	0.0295672	0.0555305	Sinusoidal trend - All subjects	0.0541783	-3.23133	12.3428	-0.061	0.014	5.112	0.754
CERT	good_health_all	OID20857	Q9Y5P4	Neurology	Both	s(hourminute)	4.28178	5.31345	24.8289	0	34842	1.97012e-12	2.20458e-11	Sinusoidal trend - All subjects	0.692785	-4.40331	16.8194	0.023	0.014	0.968	0.753
MECR	good_health_all	OID30274	Q9BV79	Cardiometabolic_II	Both	s(hourminute)	2.81806	3.5223	24.8013	0	34842	8.34217e-12	6.70792e-11	Sinusoidal trend - All subjects	1.13863	-4.32413	16.517
BTC	good_health_all	OID21199	P35070	Oncology	Both	s(hourminute)	2.93551	3.66731	24.7856	0	34842	4.37251e-08	1.71121e-07	Sinusoidal trend - All subjects	0.368985	-4.61538	17.6295	-0.001	0.014	0.019	0.755
FABP9	good_health_all	OID20501	Q0Z7S8	Inflammation	Only UKBB	s(hourminute)	4.08926	5.07941	24.7575	0	34842	0.158678	0.237774	Sinusoidal trend - All subjects	0.0395466	-3.05218	11.6585	-0.012	0.014	0.389	0.753
ZFYVE19	good_health_all	OID31452	Q96K21	Oncology_II	Both	s(hourminute)	3.16004	3.94371	24.6568	0	34842	1.17744e-12	1.61143e-11	Sinusoidal trend - All subjects	1.23232	-4.40561	16.8282
SERPINA9	good_health_all	OID21284	Q86WD7	Oncology	Only UKBB	s(hourminute)	4.1524	5.15621	24.6053	0	34842	0.565014	0.653374	Sinusoidal trend - All subjects	0.0356213	-0.461785	1.76389	0.088	0.014	9.452	0.756
FYB1	good_health_all	OID21140	O15117	Neurology	Both	s(hourminute)	4.85089	6.00284	24.5592	0	34842	3.00429e-13	8.17905e-12	Sinusoidal trend - All subjects	1.45205	-4.33876	16.5728	0.005	0.014	0.132	0.753
CASP7	good_health_all	OID31135	P55210	Neurology_II	Both	s(hourminute)	3.06425	3.82591	24.5428	0	34842	1.6504e-12	2.0238e-11	Sinusoidal trend - All subjects	1.12713	-4.35728	16.6436
ICA1	good_health_all	OID20484	Q05084	Inflammation	Both	s(hourminute)	3.80041	4.7275	24.5375	0	34842	1.22531e-11	9.12932e-11	Sinusoidal trend - All subjects	0.759491	-4.46515	17.0556	0.004	0.014	0.114	0.754
SSNA1	good_health_all	OID31453	O43805	Oncology_II	Both	s(hourminute)	2.25057	2.819	24.5234	0	34842	1.06236e-11	8.11653e-11	Sinusoidal trend - All subjects	0.715352	-4.48003	17.1125
PTPRN2	good_health_all	OID20912	Q92932	Neurology	Only UKBB	s(hourminute)	7.70345	9.38777	24.3989	0	34842	0.00876825	0.018419	Sinusoidal trend - All subjects	0.107654	-0.770014	2.94124	0.178	0.012	48.399	0.756
ARFIP1	good_health_all	OID31024	P53367	Neurology_II	Both	s(hourminute)	2.80401	3.50494	24.3421	0	34842	7.81359e-11	4.64554e-10	Sinusoidal trend - All subjects	0.891049	-4.39688	16.7948
CHMP1A	good_health_all	OID20930	Q9HD42	Neurology	Both	s(hourminute)	9.80405	11.7949	24.3414	0	34842	1.55734e-13	7.33554e-12	Sinusoidal trend - All subjects	1.17161	-4.36886	16.6878	0.019	0.014	0.752	0.753
ITPA	good_health_all	OID30082	Q9BY32	Cardiometabolic_II	Both	s(hourminute)	2.60517	3.25879	24.3345	0	34842	2.12286e-10	1.15482e-09	Sinusoidal trend - All subjects	0.869045	-4.3974	16.7968
ENAH	good_health_all	OID20497	Q8N8S7	Inflammation	Both	s(hourminute)	1.00056	1.00112	24.1981	1.38472e-06	34842	2.44938e-09	1.12458e-08	Sinusoidal trend - All subjects	0.418935	-4.16278	15.9007	0.122	0.014	18.83	0.756
PPP1R2	good_health_all	OID20176	P41236	Cardiometabolic	Both	s(hourminute)	3.93735	4.89445	24.1485	0	34842	8.34853e-13	1.34998e-11	Sinusoidal trend - All subjects	1.09223	-4.35835	16.6477	0.052	0.014	3.544	0.752
SUGT1	good_health_all	OID21229	Q9Y2Z0	Oncology	Both	s(hourminute)	6.74369	8.26333	24.127	0	34842	2.25678e-11	1.54073e-10	Sinusoidal trend - All subjects	1.07265	-4.34925	16.6129	0.019	0.014	0.729	0.755
NCR1	good_health_all	OID20566	O76036	Inflammation	Only UKBB	s(hourminute)	2.39022	2.99223	24.1118	0	34842	0.0133901	0.0273091	Sinusoidal trend - All subjects	0.0500903	-2.41632	9.22967	0.16	0.013	32.045	0.757
MIF	good_health_all	OID21073	P14174	Neurology	Both	s(hourminute)	9.19181	11.1011	23.9822	0	34842	2.12188e-11	1.46934e-10	Sinusoidal trend - All subjects	1.08195	-4.47588	17.0966	0.046	0.014	2.957	0.754
ITGB2	good_health_all	OID20315	P05107	Cardiometabolic	Both	s(hourminute)	1.49554	1.84104	23.9802	0	34842	6.85262e-05	0.000194853	Sinusoidal trend - All subjects	0.0593297	-2.6986	10.3079	0.044	0.015	2.579	0.754
CLSTN3	good_health_all	OID31092	Q9BQT9	Neurology_II	Only UKBB	s(hourminute)	4.26628	5.29462	23.9725	0	34842	0.461401	0.561582	Sinusoidal trend - All subjects	0.0263659	-5.47367	20.9079
BIN2	good_health_all	OID21067	Q9UBW5	Neurology	Both	s(hourminute)	3.09411	3.86266	23.893	0	34842	1.13995e-12	1.5879e-11	Sinusoidal trend - All subjects	1.27294	-4.3485	16.6101	-0.008	0.014	0.238	0.753
ANGPT1	good_health_all	OID20740	Q15389	Inflammation	Both	s(hourminute)	8.30352	10.083	23.8778	0	34842	2.11537e-10	1.15287e-09	Sinusoidal trend - All subjects	0.825193	-4.34871	16.6109	0.041	0.015	2.249	0.754
ITGB6	good_health_all	OID20493	P18564	Inflammation	Only UKBB	s(hourminute)	1.25916	1.47404	23.8361	0	34842	0.0202568	0.0394284	Sinusoidal trend - All subjects	0.0971703	-3.67913	14.0532	0.094	0.015	9.463	0.754
CDH15	good_health_all	OID21005	P55291	Neurology	Only UKBB	s(hourminute)	1.0005	1.00099	23.8303	1.83562e-06	34842	0.115244	0.180215	Sinusoidal trend - All subjects	0.0410234	-1.42742	5.45236	0.074	0.014	7.295	0.754
CLGN	good_health_all	OID30957	O14967	Neurology_II	Only UKBB	s(hourminute)	1.00032	1.00063	23.8032	1.87384e-06	34842	0.861501	0.897486	Sinusoidal trend - All subjects	0.0229363	-0.792186	3.02593
GMPR2	good_health_all	OID30623	Q9P2T1	Inflammation_II	Both	s(hourminute)	4.94585	6.11749	23.8003	0	34842	4.59032e-12	4.14413e-11	Sinusoidal trend - All subjects	0.910944	-4.46319	17.0481
DUSP13	good_health_all	OID31394	Q6B8I1	Oncology_II	Only UKBB	s(hourminute)	3.52011	4.3851	23.7994	0	34842	0.682492	0.753121	Sinusoidal trend - All subjects	0.0265507	-2.42849	9.27616
PMM2	good_health_all	OID30125	O15305	Cardiometabolic_II	Both	s(hourminute)	2.36047	2.95531	23.7821	0	34842	2.05077e-12	2.25819e-11	Sinusoidal trend - All subjects	0.925229	-4.41449	16.8621
EDIL3	good_health_all	OID20081	O43854	Cardiometabolic	Both	s(hourminute)	4.03902	5.01826	23.763	0	34842	0.000315803	0.000833551	Sinusoidal trend - All subjects	0.190463	-1.02869	3.92932	0.1	0.015	11.133	0.755
AK2	good_health_all	OID31142	P54819	Neurology_II	Both	s(hourminute)	3.44899	4.29808	23.7271	0	34842	4.75005e-13	1.05108e-11	Sinusoidal trend - All subjects	1.34522	-4.38215	16.7386
PLCB2	good_health_all	OID31155	Q00722	Neurology_II	Both	s(hourminute)	3.13241	3.90976	23.7234	0	34842	1.61956e-12	1.99429e-11	Sinusoidal trend - All subjects	1.68737	-4.31412	16.4787
DSC2	good_health_all	OID21079	Q02487	Neurology	Only UKBB	s(hourminute)	1.08405	1.16322	23.6924	7.57033e-07	34842	0.0190177	0.0374374	Sinusoidal trend - All subjects	0.0664827	-3.44957	13.1764	0.279	0.012	123.896	0.765
WFIKKN1	good_health_all	OID20939	Q96NZ8	Neurology	Only UKBB	s(hourminute)	1.21905	1.4061	23.6628	6.1839e-07	34842	0.29055	0.389739	Sinusoidal trend - All subjects	0.0308612	-3.63912	13.9004	-0.093	0.015	9.476	0.754
ACOT13	good_health_all	OID31522	Q9NPJ3	Oncology_II	Both	s(hourminute)	3.13298	3.91046	23.6498	0	34842	1.61875e-12	1.99429e-11	Sinusoidal trend - All subjects	1.53033	-4.35431	16.6323
FCN2	good_health_all	OID20382	Q15485	Cardiometabolic	Only UKBB	s(hourminute)	1.00115	1.0023	23.6491	1.11481e-06	34842	0.707174	0.773685	Sinusoidal trend - All subjects	0.0101219	-1.89282	7.23005	-0.098	0.013	12.666	0.754
SYAP1	good_health_all	OID30636	Q96A49	Inflammation_II	Both	s(hourminute)	2.72093	3.40218	23.615	0	34842	3.72277e-12	3.55717e-11	Sinusoidal trend - All subjects	0.656933	-4.43289	16.9324
DNAJB6	good_health_all	OID30613	O75190	Inflammation_II	Both	s(hourminute)	3.26414	4.07154	23.5789	0	34842	7.08672e-14	6.23353e-12	Sinusoidal trend - All subjects	1.14784	-4.3681	16.6849
ATXN10	good_health_all	OID20865	Q9UBB4	Neurology	Both	s(hourminute)	3.61407	4.49998	23.5454	0	34842	2.67244e-09	1.22127e-08	Sinusoidal trend - All subjects	0.83836	-4.30521	16.4447	0.033	0.014	1.659	0.753
LDLR	good_health_all	OID20240	P01130	Cardiometabolic	Both	s(hourminute)	3.11579	3.88931	23.4895	0	34842	9.98699e-11	5.79718e-10	Sinusoidal trend - All subjects	0.144917	-2.54393	9.71709	-0.076	0.015	6.591	0.754
DIABLO	good_health_all	OID20184	Q9NR28	Cardiometabolic	Both	s(hourminute)	3.28071	4.09187	23.4792	0	34842	1.14385e-12	1.5879e-11	Sinusoidal trend - All subjects	1.45626	-4.30492	16.4436	0.014	0.014	0.492	0.751
TXNDC5	good_health_all	OID21012	Q8NBS9	Neurology	Both	s(hourminute)	3.58754	4.46755	23.4699	0	34842	1.71597e-11	1.21397e-10	Sinusoidal trend - All subjects	0.862806	-4.29972	16.4237	0.132	0.014	21.345	0.756
CMIP	good_health_all	OID31406	Q8IY22	Oncology_II	Both	s(hourminute)	3.32632	4.1478	23.4441	0	34842	6.77521e-12	5.77955e-11	Sinusoidal trend - All subjects	1.33429	-4.38057	16.7326
LAT	good_health_all	OID20640	O43561	Inflammation	Both	s(hourminute)	4.93722	6.10708	23.4115	0	34842	9.36185e-14	6.93754e-12	Sinusoidal trend - All subjects	1.28845	-4.31157	16.469	0.039	0.014	2.202	0.754
CDHR1	good_health_all	OID20808	Q96JP9	Neurology	Only UKBB	s(hourminute)	3.31026	4.1281	23.3739	0	34842	0.0767233	0.128028	Sinusoidal trend - All subjects	0.100106	-3.45512	13.1976	-0.007	0.014	0.201	0.753
MKI67	good_health_all	OID30455	P46013	Inflammation_II	Only UKBB	s(hourminute)	1.65578	2.06445	23.3603	0	34842	0.147014	0.223483	Sinusoidal trend - All subjects	0.0764838	-4.97428	19.0004
ITGB1BP2	good_health_all	OID20112	Q9UKP3	Cardiometabolic	Both	s(hourminute)	4.01532	4.98942	23.3417	0	34842	1.08559e-12	1.55092e-11	Sinusoidal trend - All subjects	1.47815	-4.32066	16.5037	0.039	0.014	2.141	0.754
AMY1A_AMY1B_AMY1C	good_health_all	OID30707	P0DUB6_P0DTE7_P0DTE8	Inflammation_II	Only UKBB	s(hourminute)	1.00078	1.00156	23.264	1.36395e-06	34842	0.688951	0.758542	Sinusoidal trend - All subjects	0.0234788	-5.11458	19.5363
CCL7	good_health_all	OID20523	P80098	Inflammation	Only UKBB	s(hourminute)	2.3708	2.96813	23.2227	0	34842	0.0332504	0.0614674	Sinusoidal trend - All subjects	0.0888411	-5.52716	21.1122	0.19	0.012	52.695	0.758
CD59	good_health_all	OID20339	P13987	Cardiometabolic	Both	s(hourminute)	2.7175	3.39793	23.1168	0	34842	0.000240428	0.000645602	Sinusoidal trend - All subjects	0.0514493	-1.32365	5.05596	0.229	0.011	101.95	0.761
COMT	good_health_all	OID20086	P21964	Cardiometabolic	Both	s(hourminute)	3.56849	4.44427	23.075	0	34842	3.01429e-12	2.97399e-11	Sinusoidal trend - All subjects	1.0448	-4.45015	16.9983	0.042	0.014	2.451	0.754
GHRL	good_health_all	OID20175	Q9UBU3	Cardiometabolic	Both	s(hourminute)	6.45791	7.92559	23.0519	0	34842	9.0654e-05	0.000255795	Sinusoidal trend - All subjects	0.29318	-0.792551	3.02732	-0.025	0.014	1.114	0.751
CCN2	good_health_all	OID20709	P29279	Inflammation	Both	s(hourminute)	4.70877	5.83104	23.0506	0	34842	2.15439e-11	1.48835e-10	Sinusoidal trend - All subjects	0.606461	-4.29887	16.4205	0.071	0.014	6.171	0.754
CFC1	good_health_all	OID21261	P0CG37	Oncology	Only UKBB	s(hourminute)	1.49524	1.84061	23.0217	0	34842	0.173588	0.256547	Sinusoidal trend - All subjects	0.0747134	-4.91552	18.7759	0.131	0.013	22.988	0.757
PLXNA4	good_health_all	OID20597	Q9HCM2	Inflammation	Both	s(hourminute)	3.80154	4.72888	22.9526	0	34842	6.29034e-13	1.13935e-11	Sinusoidal trend - All subjects	0.992297	-4.3435	16.5909	0.018	0.014	0.671	0.753
DNPH1	good_health_all	OID20744	O43598	Inflammation	Both	s(hourminute)	7.03844	8.61027	22.9447	0	34842	1.07723e-05	3.34067e-05	Sinusoidal trend - All subjects	0.426732	-4.79664	18.3218	0.045	0.014	2.809	0.754
FKBP4	good_health_all	OID20960	Q02790	Neurology	Both	s(hourminute)	5.61591	6.92295	22.883	0	34842	5.98533e-11	3.60959e-10	Sinusoidal trend - All subjects	0.573765	-4.44929	16.995	0.139	0.014	21.414	0.756
SERPING1	good_health_all	OID30777	P05155	Inflammation_II	Only UKBB	s(hourminute)	2.07968	2.60678	22.8673	0	34842	0.98726	0.990626	Sinusoidal trend - All subjects	0.00182651	-5.13863	19.6281
SARG	good_health_all	OID30331	Q9BW04	Cardiometabolic_II	Both	s(hourminute)	3.57626	4.45377	22.8142	0	34842	1.43169e-12	1.85615e-11	Sinusoidal trend - All subjects	1.37382	-4.37134	16.6973
DNM1	good_health_all	OID31458	Q05193	Oncology_II	Both	s(hourminute)	3.11876	3.89296	22.7883	0	34842	4.56187e-13	1.04318e-11	Sinusoidal trend - All subjects	1.55755	-4.26776	16.3016
PDGFA	good_health_all	OID20313	P04085	Cardiometabolic	Both	s(hourminute)	7.3247	8.94586	22.7558	0	34842	1.42373e-11	1.03457e-10	Sinusoidal trend - All subjects	0.945569	-4.3391	16.5741	0.043	0.014	2.599	0.754
CDNF	good_health_all	OID21318	Q49AH0	Oncology	Both	s(hourminute)	4.8525	6.00478	22.7264	0	34842	9.6747e-05	0.000271945	Sinusoidal trend - All subjects	0.134441	-4.34827	16.6092	0.107	0.013	16.785	0.756
PARP1	good_health_all	OID20500	P09874	Inflammation	Only UKBB	s(hourminute)	3.51853	4.38317	22.6663	0	34842	0.0218443	0.042239	Sinusoidal trend - All subjects	0.177961	-4.23662	16.1827	0.096	0.012	15.508	0.755
USP8	good_health_all	OID20110	P40818	Cardiometabolic	Both	s(hourminute)	4.20441	5.21944	22.6304	0	34842	1.41553e-11	1.03358e-10	Sinusoidal trend - All subjects	1.27581	-4.4366	16.9465	0.008	0.015	0.248	0.754
BCAN	good_health_all	OID20998	Q96GW7	Neurology	Only UKBB	s(hourminute)	7.82266	9.52637	22.6041	0	34842	0.399295	0.505213	Sinusoidal trend - All subjects	0.0470948	-0.427926	1.63456	-0.159	0.014	27.488	0.757
SPOCK1	good_health_all	OID20924	Q08629	Neurology	Only UKBB	s(hourminute)	6.80889	8.3402	22.548	0	34842	0.0953386	0.152973	Sinusoidal trend - All subjects	0.0585745	-0.437987	1.67299	-0.047	0.014	3.015	0.754
FAM172A	good_health_all	OID30248	Q8WUF8	Cardiometabolic_II	Both	s(hourminute)	3.93071	4.88635	22.5006	0	34842	6.97351e-13	1.21438e-11	Sinusoidal trend - All subjects	0.82116	-4.27017	16.3108
ANXA3	good_health_all	OID21036	P12429	Neurology	Both	s(hourminute)	4.64289	5.75133	22.4654	0	34842	2.25985e-13	7.66769e-12	Sinusoidal trend - All subjects	1.04692	-4.43223	16.9299	0.069	0.014	6.161	0.753
MMP8	good_health_all	OID21019	P22894	Neurology	Both	s(hourminute)	4.55215	5.64144	22.4441	0	34842	0.00424153	0.00934344	Sinusoidal trend - All subjects	0.188762	-5.96956	22.802	0.2	0.013	52.56	0.757
GLRX5	good_health_all	OID30663	Q86SX6	Inflammation_II	Both	s(hourminute)	3.09921	3.86892	22.429	0	34842	3.58697e-11	2.3049e-10	Sinusoidal trend - All subjects	0.958004	-4.37453	16.7095
CSF3	good_health_all	OID20491	P09919	Inflammation	Both	s(hourminute)	5.86807	7.22438	22.4205	0	34842	0.00389611	0.00864073	Sinusoidal trend - All subjects	0.10163	-4.88955	18.6767	0.035	0.014	1.894	0.754
CNTN3	good_health_all	OID21092	Q9P232	Neurology	Only UKBB	s(hourminute)	1.0015	1.003	22.4165	2.22092e-06	34842	0.473451	0.572931	Sinusoidal trend - All subjects	0.0213661	-3.03004	11.5739	-0.046	0.016	2.502	0.754
MRC1	good_health_all	OID30694	P22897	Inflammation_II	Only UKBB	s(hourminute)	1.94639	2.44021	22.4135	0	34842	0.0717849	0.12124	Sinusoidal trend - All subjects	0.0328211	-2.4662	9.42018
LGMN	good_health_all	OID20773	Q99538	Inflammation	Only UKBB	s(hourminute)	3.45187	4.3016	22.3774	0	34842	0.0165079	0.0329821	Sinusoidal trend - All subjects	0.0993008	-4.07892	15.5803	0.144	0.014	24.656	0.757
VASH1	good_health_all	OID20516	Q7L8A9	Inflammation	Both	s(hourminute)	3.76408	4.68317	22.3651	0	34842	2.23881e-10	1.21565e-09	Sinusoidal trend - All subjects	0.641874	-4.44847	16.9919	0.008	0.014	0.226	0.753
BRAP	good_health_all	OID31506	Q7Z569	Oncology_II	Both	s(hourminute)	3.57343	4.45031	22.3522	0	34842	2.94428e-13	8.12628e-12	Sinusoidal trend - All subjects	1.28794	-4.39137	16.7738
PON2	good_health_all	OID20088	Q15165	Cardiometabolic	Only UKBB	s(hourminute)	1.00073	1.00145	22.2899	2.36754e-06	34842	0.615615	0.696201	Sinusoidal trend - All subjects	0.0234784	-1.47608	5.63821	0.067	0.014	5.793	0.755
FCRL5	good_health_all	OID21111	Q96RD9	Neurology	Only UKBB	s(hourminute)	3.57859	4.45662	22.2744	0	34842	0.0375208	0.0685436	Sinusoidal trend - All subjects	0.0404474	-2.48347	9.48616	0.087	0.014	9.287	0.754
ASPN	good_health_all	OID30315	Q9BXN1	Cardiometabolic_II	Only UKBB	s(hourminute)	3.38021	4.21384	22.2434	0	34842	0.204143	0.294218	Sinusoidal trend - All subjects	0.0360113	-2.33186	8.90704
MAX	good_health_all	OID20877	P61244	Neurology	Both	s(hourminute)	4.22467	5.24407	22.2002	0	34842	2.77451e-11	1.85577e-10	Sinusoidal trend - All subjects	1.18643	-4.29822	16.418	0.057	0.014	4.295	0.754
ZNRF4	good_health_all	OID31347	Q8WWF5	Oncology_II	Only UKBB	s(hourminute)	1.94063	2.43296	22.1525	0	34842	0.0459181	0.0815552	Sinusoidal trend - All subjects	0.0840615	-5.08172	19.4107
WIF1	good_health_all	OID21464	Q9Y5W5	Oncology	Only UKBB	s(hourminute)	5.42317	6.69192	22.1418	0	34842	0.0083371	0.0176012	Sinusoidal trend - All subjects	0.0556604	-5.18576	19.8082	0.12	0.014	17.292	0.756
FGD3	good_health_all	OID31040	Q5JSP0	Neurology_II	Both	s(hourminute)	3.29741	4.11235	22.1351	0	34842	3.66592e-12	3.51427e-11	Sinusoidal trend - All subjects	1.10669	-4.41902	16.8794
SRP14	good_health_all	OID21324	P37108	Oncology	Both	s(hourminute)	4.90277	6.06549	22.0679	0	34842	9.42489e-08	3.54699e-07	Sinusoidal trend - All subjects	0.539459	-4.63028	17.6864	0.126	0.014	19.718	0.757
NAP1L4	good_health_all	OID31475	Q99733	Oncology_II	Both	s(hourminute)	2.73492	3.41949	21.9148	0	34842	6.83495e-09	2.94083e-08	Sinusoidal trend - All subjects	0.447397	-4.64652	17.7484
FXYD5	good_health_all	OID20463	Q96DB9	Inflammation	Both	s(hourminute)	3.70437	4.61029	21.9092	0	34842	1.56508e-09	7.44108e-09	Sinusoidal trend - All subjects	0.462842	-4.46613	17.0593	0.014	0.014	0.496	0.754
IGSF8	good_health_all	OID20167	Q969P0	Cardiometabolic	Both	s(hourminute)	3.08711	3.85404	21.8497	0	34842	3.36376e-06	1.08192e-05	Sinusoidal trend - All subjects	0.149124	-4.44314	16.9715	0.2	0.012	60.706	0.757
DXO	good_health_all	OID31080	O77932	Neurology_II	Both	s(hourminute)	2.59653	3.24809	21.8308	0	34842	1.58003e-11	1.1314e-10	Sinusoidal trend - All subjects	0.710017	-4.44573	16.9814
TFPI	good_health_all	OID20388	P10646	Cardiometabolic	Only UKBB	s(hourminute)	2.85027	3.5621	21.8076	0	34842	0.00875837	0.0184113	Sinusoidal trend - All subjects	0.0810285	-3.92702	15.0001	0.021	0.015	0.842	0.753
CCL28	good_health_all	OID20569	Q9NRJ3	Inflammation	Only UKBB	s(hourminute)	1.00628	1.01253	21.7833	2.814e-06	34842	0.207788	0.298355	Sinusoidal trend - All subjects	0.106633	-4.43897	16.9556	0.101	0.013	13.489	0.755
TIA1	good_health_all	OID20068	P31483	Cardiometabolic	Both	s(hourminute)	4.17301	5.18127	21.7663	0	34842	3.14458e-11	2.052e-10	Sinusoidal trend - All subjects	1.12741	-4.39264	16.7786	0.026	0.014	1.157	0.754
TNFRSF1A	good_health_all	OID21155	P19438	Neurology	Only UKBB	s(hourminute)	1.0005	1.001	21.7389	3.11118e-06	34842	0.014777	0.0298481	Sinusoidal trend - All subjects	0.0476413	-1.61995	6.18776	0.301	0.01	217.872	0.77
STAT2	good_health_all	OID30536	P52630	Inflammation_II	Both	s(hourminute)	3.41384	4.25504	21.7267	0	34842	2.26162e-11	1.54073e-10	Sinusoidal trend - All subjects	0.933821	-4.36357	16.6676
SPINK4	good_health_all	OID20509	O60575	Inflammation	Only UKBB	s(hourminute)	4.12607	5.12419	21.6577	0	34842	0.115171	0.180196	Sinusoidal trend - All subjects	0.0693817	-0.819709	3.13106	0.213	0.013	61.283	0.759
PARK7	good_health_all	OID21160	Q99497	Neurology	Both	s(hourminute)	8.35377	10.141	21.6352	0	34842	5.34943e-10	2.71906e-09	Sinusoidal trend - All subjects	0.738548	-4.49419	17.1666	0.062	0.014	4.935	0.754
VSIR	good_health_all	OID20131	Q9H7M9	Cardiometabolic	Both	s(hourminute)	2.32068	2.90596	21.6233	0	34842	2.77967e-10	1.46868e-09	Sinusoidal trend - All subjects	0.468023	-4.37673	16.7179	0.076	0.014	7.689	0.752
SH3GLB2	good_health_all	OID31145	Q9NR46	Neurology_II	Both	s(hourminute)	3.04792	3.80582	21.5848	0	34842	1.14933e-05	3.55303e-05	Sinusoidal trend - All subjects	0.469121	-4.74664	18.1308
MITD1	good_health_all	OID20959	Q8WV92	Neurology	Both	s(hourminute)	4.03151	5.00912	21.4365	0	34842	8.98225e-14	6.93754e-12	Sinusoidal trend - All subjects	1.32046	-4.32787	16.5312	0.005	0.014	0.127	0.753
ACRBP	good_health_all	OID31385	Q8NEB7	Oncology_II	Both	s(hourminute)	3.04749	3.80529	21.3925	0	34842	1.45598e-05	4.43577e-05	Sinusoidal trend - All subjects	0.207343	-4.31511	16.4825
NCAN	good_health_all	OID21055	O14594	Neurology	Both	s(hourminute)	5.75673	7.09141	21.3826	0	34842	0.00168295	0.00396551	Sinusoidal trend - All subjects	0.0652302	-1.41263	5.39584	-0.1	0.015	11.091	0.754
CCL5	good_health_all	OID20412	P13501	Cardiometabolic	Both	s(hourminute)	5.08183	6.28145	21.3572	0	34842	5.12225e-13	1.07225e-11	Sinusoidal trend - All subjects	1.32202	-4.29797	16.417	0.06	0.014	4.646	0.753
RAD23B	good_health_all	OID21166	P54727	Oncology	Both	s(hourminute)	3.12256	3.89765	21.3486	0	34842	1.79124e-08	7.3729e-08	Sinusoidal trend - All subjects	0.329888	-4.51567	17.2486	0.012	0.014	0.394	0.755
TWF2	good_health_all	OID30386	Q6IBS0	Cardiometabolic_II	Both	s(hourminute)	3.32733	4.14904	21.3425	0	34842	2.57256e-13	7.86644e-12	Sinusoidal trend - All subjects	1.39119	-4.36146	16.6595
NPY	good_health_all	OID21388	P01303	Oncology	Only UKBB	s(hourminute)	3.68277	4.58392	21.3081	0	34842	0.0842956	0.138361	Sinusoidal trend - All subjects	0.138966	-3.78982	14.4761	0	0.014	0.006	0.755
KHK	good_health_all	OID30241	P50053	Cardiometabolic_II	Both	s(hourminute)	4.1435	5.14539	21.2802	0	34842	5.18465e-09	2.28078e-08	Sinusoidal trend - All subjects	0.505991	-4.26975	16.3092
ROBO2	good_health_all	OID21007	Q9HCK4	Neurology	Only UKBB	s(hourminute)	1.00018	1.00037	21.2044	4.08244e-06	34842	0.547243	0.637583	Sinusoidal trend - All subjects	0.0207618	-2.91125	11.1201	0.155	0.014	26.072	0.755
CDON	good_health_all	OID20754	Q4KMG0	Inflammation	Both	s(hourminute)	1.00251	1.00502	21.1399	4.16172e-06	34842	9.51879e-05	0.000267818	Sinusoidal trend - All subjects	0.0946111	-3.6931	14.1066	-0.019	0.014	0.73	0.753
GAST	good_health_all	OID31083	P01350	Neurology_II	Both	s(hourminute)	7.08211	8.66156	21.1359	0	34842	2.22855e-08	9.07139e-08	Sinusoidal trend - All subjects	0.441394	-4.2873	16.3763
CRIP2	good_health_all	OID20901	P52943	Neurology	Only UKBB	s(hourminute)	4.25193	5.27719	21.0956	0	34842	0.0575477	0.0998601	Sinusoidal trend - All subjects	0.105395	-4.0071	15.306	0.161	0.013	36.527	0.757
FKBP5	good_health_all	OID20937	Q13451	Neurology	Both	s(hourminute)	4.86507	6.01998	21.0953	0	34842	5.31162e-14	5.2107e-12	Sinusoidal trend - All subjects	1.2968	-4.35626	16.6397	0.072	0.014	6.337	0.754
LPP	good_health_all	OID30190	Q93052	Cardiometabolic_II	Both	s(hourminute)	3.27091	4.07984	21.0878	0	34842	1.00235e-11	7.76297e-11	Sinusoidal trend - All subjects	0.944715	-4.30694	16.4513
SERPINA12	good_health_all	OID20219	Q8IW75	Cardiometabolic	Both	s(hourminute)	4.03754	5.01646	21.0681	0	34842	0.000381509	0.000997141	Sinusoidal trend - All subjects	0.254681	-0.691115	2.63986	0.041	0.015	2.335	0.753
THBS4	good_health_all	OID20368	P35443	Cardiometabolic	Both	s(hourminute)	3.20294	3.99641	21.0313	0	34842	0.000227806	0.000613991	Sinusoidal trend - All subjects	0.16124	-3.53073	13.4864	0.146	0.014	24.935	0.756
PPME1	good_health_all	OID21347	Q9Y570	Oncology	Both	s(hourminute)	6.97251	8.53279	20.9868	0	34842	5.64613e-07	1.96879e-06	Sinusoidal trend - All subjects	0.662922	-4.73552	18.0884	0.046	0.014	2.871	0.755
DDT	good_health_all	OID30372	P30046	Cardiometabolic_II	Only UKBB	s(hourminute)	2.7771	3.47166	20.9359	0	34842	0.0509302	0.0893251	Sinusoidal trend - All subjects	0.135315	-5.08089	19.4076
LAYN	good_health_all	OID20970	Q6UX15	Neurology	Both	s(hourminute)	4.83597	5.98482	20.9313	0	34842	0.000682802	0.00171458	Sinusoidal trend - All subjects	0.0928926	-1.22552	4.68113	0.262	0.01	139.123	0.763
MOG	good_health_all	OID21384	Q16653	Oncology	Only UKBB	s(hourminute)	8.08399	9.82936	20.9177	0	34842	0.00854703	0.0180186	Sinusoidal trend - All subjects	0.101263	-0.879888	3.36092	0.104	0.014	13.33	0.755
IL4R	good_health_all	OID20576	P24394	Inflammation	Only UKBB	s(hourminute)	2.99825	3.74464	20.8996	0	34842	0.012392	0.0254145	Sinusoidal trend - All subjects	0.0616582	-1.63256	6.2359	0.26	0.012	112.245	0.763
AP3B1	good_health_all	OID31478	O00203	Oncology_II	Both	s(hourminute)	3.01073	3.76002	20.895	0	34842	2.15036e-13	7.66769e-12	Sinusoidal trend - All subjects	1.06519	-4.35308	16.6275
NOS3	good_health_all	OID20834	P29474	Neurology	Only UKBB	s(hourminute)	1.00162	1.00324	20.87	4.94715e-06	34842	0.693623	0.76226	Sinusoidal trend - All subjects	0.0425525	-3.76208	14.3701	0.186	0.011	62.501	0.759
KLK10	good_health_all	OID21523	O43240	Oncology	Only UKBB	s(hourminute)	3.0172	3.76799	20.8261	0	34842	0.137339	0.210297	Sinusoidal trend - All subjects	0.0518848	-0.130859	0.499844	0.128	0.013	22.543	0.755
CX3CL1	good_health_all	OID20976	P78423	Neurology	Only UKBB	s(hourminute)	1.00104	1.00208	20.8252	5.063e-06	34842	0.0924155	0.149111	Sinusoidal trend - All subjects	0.0740868	-3.20897	12.2573	0.17	0.013	36.542	0.757
CMC1	good_health_all	OID30360	Q7Z7K0	Cardiometabolic_II	Both	s(hourminute)	2.99719	3.74335	20.7803	0	34842	2.03032e-12	2.24632e-11	Sinusoidal trend - All subjects	1.12173	-4.3388	16.573
TCN2	good_health_all	OID20341	P20062	Cardiometabolic	Both	s(hourminute)	2.04349	2.56171	20.6767	0	34842	0.000133999	0.000369596	Sinusoidal trend - All subjects	0.0534457	-4.42517	16.9029	0.142	0.012	29.669	0.756
PADI4	good_health_all	OID20832	Q9UM07	Neurology	Only UKBB	s(hourminute)	5.22364	6.45218	20.6265	0	34842	0.179752	0.263582	Sinusoidal trend - All subjects	0.123115	-5.21338	19.9137	0.068	0.012	7.531	0.754
SIGLEC8	good_health_all	OID30261	Q9NYZ4	Cardiometabolic_II	Only UKBB	s(hourminute)	1.00138	1.00276	20.6121	5.66854e-06	34842	0.0134005	0.0273114	Sinusoidal trend - All subjects	0.0664335	-3.2896	12.5653
STK24	good_health_all	OID20837	Q9Y6E0	Neurology	Both	s(hourminute)	3.76627	4.68584	20.5985	0	34842	3.42882e-09	1.54533e-08	Sinusoidal trend - All subjects	0.584945	-4.45361	17.0115	0.014	0.014	0.503	0.753
ACYP1	good_health_all	OID30642	P07311	Inflammation_II	Both	s(hourminute)	6.29079	7.72747	20.5913	0	34842	4.00309e-09	1.79317e-08	Sinusoidal trend - All subjects	0.709014	-4.51153	17.2328
CACNB3	good_health_all	OID31039	P54284	Neurology_II	Both	s(hourminute)	2.81647	3.52034	20.5769	0	34842	7.31807e-12	6.08392e-11	Sinusoidal trend - All subjects	1.13559	-4.32518	16.521
UROD	good_health_all	OID30603	P06132	Inflammation_II	Both	s(hourminute)	5.46658	6.744	20.5687	0	34842	7.25824e-11	4.35051e-10	Sinusoidal trend - All subjects	0.80172	-4.55816	17.4109
APOH	good_health_all	OID21072	P02749	Neurology	Only UKBB	s(hourminute)	3.99752	4.96774	20.5576	0	34842	0.0234741	0.0450647	Sinusoidal trend - All subjects	0.0666689	-1.09054	4.16557	0.067	0.013	6.389	0.754
TGOLN2	good_health_all	OID30691	O43493	Inflammation_II	Only UKBB	s(hourminute)	1.58857	1.97269	20.5431	0	34842	0.776914	0.831137	Sinusoidal trend - All subjects	0.0145816	-3.5662	13.6219
LAIR2	good_health_all	OID20965	Q6ISS4	Neurology	Only UKBB	s(hourminute)	1.00089	1.00177	20.5379	5.90832e-06	34842	0.24584	0.344035	Sinusoidal trend - All subjects	0.0369573	-0.943738	3.60481	0.133	0.015	19.284	0.755
CCL20	good_health_all	OID20671	P78556	Inflammation	Only UKBB	s(hourminute)	5.96943	7.34527	20.5162	0	34842	0.9953	0.996654	Sinusoidal trend - All subjects	0.00638583	-1.1043	4.21812	0.222	0.011	83.17	0.763
MMP9	good_health_all	OID21103	P14780	Neurology	Only UKBB	s(hourminute)	5.82552	7.17359	20.5132	0	34842	0.156841	0.235622	Sinusoidal trend - All subjects	0.135979	-0.0404203	0.154394	0.217	0.015	48.643	0.758
FMNL1	good_health_all	OID20884	O95466	Neurology	Only UKBB	s(hourminute)	6.24865	7.67745	20.4459	0	34842	0.268028	0.367913	Sinusoidal trend - All subjects	0.132811	-3.94344	15.0628	0.075	0.012	9.757	0.754
LGALS8	good_health_all	OID21041	O00214	Neurology	Both	s(hourminute)	2.75273	3.44152	20.4103	0	34842	1.59945e-11	1.14252e-10	Sinusoidal trend - All subjects	0.757099	-4.3603	16.6551	0.062	0.014	5.077	0.754
ANGPTL3	good_health_all	OID20407	Q9Y5C1	Cardiometabolic	Only UKBB	s(hourminute)	7.88807	9.60231	20.4072	0	34842	0.0804641	0.133037	Sinusoidal trend - All subjects	0.0579598	-3.40441	13.0039	0.082	0.015	7.235	0.754
NPDC1	good_health_all	OID20205	Q9NQX5	Cardiometabolic	Both	s(hourminute)	4.28382	5.31593	20.3912	0	34842	0.000513248	0.00131461	Sinusoidal trend - All subjects	0.11063	-0.97202	3.71284	0.253	0.009	155.546	0.763
SWAP70	good_health_all	OID31477	Q9UH65	Oncology_II	Both	s(hourminute)	1.76573	2.20978	20.3841	0	34842	5.60903e-10	2.83632e-09	Sinusoidal trend - All subjects	0.369073	-4.12571	15.759
PRKAR2A	good_health_all	OID31119	P13861	Neurology_II	Both	s(hourminute)	3.23167	4.03169	20.2532	0	34842	5.24252e-13	1.07225e-11	Sinusoidal trend - All subjects	0.910609	-4.42982	16.9206
NAA80	good_health_all	OID30893	Q93015	Neurology_II	Both	s(hourminute)	3.24113	4.0433	20.2324	0	34842	5.32638e-13	1.08107e-11	Sinusoidal trend - All subjects	1.6016	-4.38649	16.7552
NRP2	good_health_all	OID21081	O60462	Neurology	Only UKBB	s(hourminute)	4.12447	5.12225	20.1719	0	34842	0.0209403	0.0406714	Sinusoidal trend - All subjects	0.0805071	-3.60099	13.7548	0.196	0.013	48.481	0.758
MB	good_health_all	OID20263	P02144	Cardiometabolic	Both	s(hourminute)	4.42896	5.4921	20.0652	0	34842	4.21113e-11	2.65952e-10	Sinusoidal trend - All subjects	0.276938	-2.2405	8.55809	0.117	0.015	15.148	0.755
IGF2R	good_health_all	OID21146	P11717	Neurology	Only UKBB	s(hourminute)	1.00021	1.00042	20.0355	7.78031e-06	34842	0.129259	0.199271	Sinusoidal trend - All subjects	0.0407788	-4.05565	15.4914	0.188	0.014	39.678	0.757
COMMD1	good_health_all	OID30222	Q8N668	Cardiometabolic_II	Both	s(hourminute)	3.44629	4.29477	20.0171	0	34842	2.60098e-12	2.65788e-11	Sinusoidal trend - All subjects	0.796897	-4.32306	16.5129
HDDC2	good_health_all	OID31447	Q7Z4H3	Oncology_II	Both	s(hourminute)	1.7358	2.17072	20.0095	0	34842	0.000708658	0.00177799	Sinusoidal trend - All subjects	0.191937	-4.5499	17.3793
PKD1	good_health_all	OID30328	P98161	Cardiometabolic_II	Only UKBB	s(hourminute)	1.00066	1.00131	20.0072	7.86107e-06	34842	0.215424	0.307614	Sinusoidal trend - All subjects	0.0372617	-2.41151	9.21129
CLEC7A	good_health_all	OID20636	Q9BXN2	Inflammation	Both	s(hourminute)	1.13172	1.2516	19.9289	4.27394e-06	34842	1.97273e-05	5.94242e-05	Sinusoidal trend - All subjects	0.0729822	-1.44286	5.51133	0.217	0.017	37.497	0.757
HGF	good_health_all	OID20656	P14210	Inflammation	Both	s(hourminute)	4.0287	5.0057	19.9101	0	34842	0.000350061	0.000917391	Sinusoidal trend - All subjects	0.0919922	-5.12301	19.5685	0.352	0.013	156.968	0.767
TST	good_health_all	OID20868	Q16762	Neurology	Both	s(hourminute)	3.3332	4.15623	19.8997	0	34842	7.38708e-12	6.11137e-11	Sinusoidal trend - All subjects	0.888202	-4.36082	16.6571	0.044	0.014	2.746	0.754
TGFA	good_health_all	OID20600	P01135	Inflammation	Both	s(hourminute)	5.74903	7.0822	19.8912	0	34842	2.54111e-05	7.577e-05	Sinusoidal trend - All subjects	0.171733	-0.576568	2.20233	0.25	0.013	87.072	0.762
RBP5	good_health_all	OID21369	P82980	Oncology	Both	s(hourminute)	5.88885	7.24918	19.8614	0	34842	9.17607e-05	0.00025867	Sinusoidal trend - All subjects	0.133753	-1.61098	6.15349	0.212	0.014	54.609	0.761
RAB11FIP3	good_health_all	OID30325	O75154	Cardiometabolic_II	Both	s(hourminute)	3.54059	4.41015	19.8353	0	34842	2.50545e-12	2.56917e-11	Sinusoidal trend - All subjects	1.34307	-4.35597	16.6386
AKT3	good_health_all	OID21197	Q9Y243	Oncology	Both	s(hourminute)	3.81038	4.73966	19.7606	0	34842	8.37317e-05	0.000236717	Sinusoidal trend - All subjects	0.357753	-4.20374	16.0571	-0.039	0.015	2.182	0.755
ATG16L1	good_health_all	OID31466	Q676U5	Oncology_II	Both	s(hourminute)	3.41315	4.25419	19.7278	0	34842	1.04456e-13	6.98667e-12	Sinusoidal trend - All subjects	1.06894	-4.36492	16.6728
ING1	good_health_all	OID20853	Q9UK53	Neurology	Only UKBB	s(hourminute)	3.71959	4.62886	19.6607	0	34842	0.0220996	0.0426207	Sinusoidal trend - All subjects	0.204333	-4.38524	16.7504	0.078	0.012	10.074	0.754
CTSV	good_health_all	OID21405	O60911	Oncology	Both	s(hourminute)	5.57898	6.87873	19.6434	0	34842	4.94023e-05	0.000142122	Sinusoidal trend - All subjects	0.111034	-1.03332	3.94698	-0.163	0.015	25.672	0.758
L3HYPDH	good_health_all	OID30314	Q96EM0	Cardiometabolic_II	Both	s(hourminute)	2.6269	3.28573	19.6027	0	34842	1.44924e-07	5.30487e-07	Sinusoidal trend - All subjects	0.730694	-4.49391	17.1655
LRRN1	good_health_all	OID20438	Q6UXK5	Inflammation	Only UKBB	s(hourminute)	1.21565	1.40025	19.5865	1.15016e-06	34842	0.113333	0.177793	Sinusoidal trend - All subjects	0.0533269	-3.58663	13.6999	-0.216	0.014	54.023	0.758
MTIF3	good_health_all	OID31513	Q9H2K0	Oncology_II	Both	s(hourminute)	2.63777	3.29919	19.5784	0	34842	5.79062e-13	1.09947e-11	Sinusoidal trend - All subjects	1.23871	-4.3696	16.6906
SLC9A3R1	good_health_all	OID30630	O14745	Inflammation_II	Both	s(hourminute)	3.65417	4.54898	19.5732	0	34842	7.41338e-12	6.11137e-11	Sinusoidal trend - All subjects	0.972589	-4.33961	16.5761
CCL25	good_health_all	OID20674	O15444	Inflammation	Both	s(hourminute)	4.54835	5.63683	19.5499	0	34842	0.000613659	0.00155689	Sinusoidal trend - All subjects	0.0996573	-0.284659	1.08732	0.166	0.014	30.196	0.757
KAZN	good_health_all	OID31481	Q674X7	Oncology_II	Both	s(hourminute)	3.66691	4.56454	19.5386	0	34842	1.65475e-13	7.49213e-12	Sinusoidal trend - All subjects	1.24009	-4.38925	16.7657
CEACAM19	good_health_all	OID31443	Q7Z692	Oncology_II	Only UKBB	s(hourminute)	3.45312	4.30313	19.4774	0	34842	0.0884787	0.143943	Sinusoidal trend - All subjects	0.104686	-0.377581	1.44225
CXCL13	good_health_all	OID21024	O43927	Neurology	Both	s(hourminute)	3.30008	4.11562	19.4772	0	34842	2.02067e-08	8.25951e-08	Sinusoidal trend - All subjects	0.194412	-4.67485	17.8566	0.192	0.009	95.736	0.761
TMEM106A	good_health_all	OID31411	Q96A25	Oncology_II	Both	s(hourminute)	2.73547	3.42017	19.435	0	34842	2.82628e-11	1.88125e-10	Sinusoidal trend - All subjects	0.78016	-4.39382	16.7832
CNDP1	good_health_all	OID20347	Q96KN2	Cardiometabolic	Only UKBB	s(hourminute)	3.73758	4.65083	19.4	0	34842	0.904344	0.929939	Sinusoidal trend - All subjects	0.0126564	-0.187841	0.717498	-0.145	0.013	28.737	0.756
CLC	good_health_all	OID20126	Q05315	Cardiometabolic	Only UKBB	s(hourminute)	4.87621	6.03342	19.3826	0	34842	0.00598994	0.0129812	Sinusoidal trend - All subjects	0.123769	-0.781578	2.98541	0.08	0.014	8.113	0.752
OMG	good_health_all	OID21352	P23515	Oncology	Only UKBB	s(hourminute)	10.7411	12.8442	19.3822	0	34842	0.775666	0.830707	Sinusoidal trend - All subjects	0.0588675	-0.199477	0.761947	-0.151	0.014	25.603	0.758
MEGF9	good_health_all	OID20285	Q9H1U4	Cardiometabolic	Only UKBB	s(hourminute)	2.23168	2.79556	19.3681	0	34842	0.0061428	0.0132636	Sinusoidal trend - All subjects	0.0363968	-2.87998	11.0007	-0.003	0.015	0.068	0.753
CLPS	good_health_all	OID21156	P04118	Neurology	Only UKBB	s(hourminute)	3.59801	4.48035	19.333	0	34842	0.793926	0.844957	Sinusoidal trend - All subjects	0.0237367	-4.26936	16.3078	0.051	0.014	3.648	0.754
JAM3	good_health_all	OID30586	Q9BX67	Inflammation_II	Both	s(hourminute)	3.07968	3.8449	19.3313	0	34842	5.77533e-10	2.91266e-09	Sinusoidal trend - All subjects	0.492408	-4.29138	16.3919
MINK1	good_health_all	OID31156	Q8N4C8	Neurology_II	Both	s(hourminute)	3.48928	4.34738	19.3187	0	34842	1.61707e-12	1.99429e-11	Sinusoidal trend - All subjects	1.42916	-4.3546	16.6333
ST13	good_health_all	OID30624	P50502	Inflammation_II	Both	s(hourminute)	7.66714	9.34551	19.3141	0	34842	3.22338e-09	1.4617e-08	Sinusoidal trend - All subjects	0.594092	-4.60615	17.5942
EIF4B	good_health_all	OID21000	P23588	Neurology	Both	s(hourminute)	7.50457	9.15602	19.3029	0	34842	2.32543e-10	1.25573e-09	Sinusoidal trend - All subjects	0.857597	-4.49356	17.1641	0.031	0.014	1.508	0.753
TP53INP1	good_health_all	OID20120	Q96A56	Cardiometabolic	Only UKBB	s(hourminute)	1.68654	2.10563	19.2092	0	34842	0.585799	0.671603	Sinusoidal trend - All subjects	0.0254151	-5.73918	21.922	0.008	0.014	0.236	0.754
HAO1	good_health_all	OID21395	Q9UJM8	Oncology	Only UKBB	s(hourminute)	3.62133	4.50885	19.168	0	34842	0.830988	0.874364	Sinusoidal trend - All subjects	0.026201	-5.62376	21.4812	0.086	0.015	8.536	0.756
OPHN1	good_health_all	OID31087	O60890	Neurology_II	Both	s(hourminute)	3.40589	4.2453	19.0935	0	34842	6.21971e-13	1.13693e-11	Sinusoidal trend - All subjects	1.32562	-4.3734	16.7052
CD55	good_health_all	OID20377	P08174	Cardiometabolic	Both	s(hourminute)	1.75228	2.19227	19.0873	0	34842	0.00106741	0.00259834	Sinusoidal trend - All subjects	0.0843242	-3.60861	13.7839	0.131	0.013	23.792	0.755
INPPL1	good_health_all	OID21314	O15357	Oncology	Both	s(hourminute)	3.80441	4.73238	19.0735	0	34842	1.55194e-12	1.97722e-11	Sinusoidal trend - All subjects	1.13145	-4.46956	17.0725	0.01	0.014	0.307	0.755
ITGA5	good_health_all	OID21139	P08648	Neurology	Only UKBB	s(hourminute)	1.00173	1.00345	19.0283	1.33936e-05	34842	0.137006	0.210005	Sinusoidal trend - All subjects	0.0427101	-3.34992	12.7958	0.213	0.014	52.745	0.758
CHRDL1	good_health_all	OID20771	Q9BU40	Inflammation	Only UKBB	s(hourminute)	3.40679	4.2464	18.9759	0	34842	0.0933628	0.150475	Sinusoidal trend - All subjects	0.0398138	-2.14484	8.1927	0.324	0.014	110.889	0.763
ELOA	good_health_all	OID21337	Q14241	Oncology	Only UKBB	s(hourminute)	4.93689	6.10668	18.9312	0	34842	0.00995041	0.0206954	Sinusoidal trend - All subjects	0.217327	-5.05944	19.3257	0.109	0.011	20.988	0.757
OPLAH	good_health_all	OID30201	O14841	Cardiometabolic_II	Both	s(hourminute)	3.11266	3.88547	18.8902	0	34842	3.02148e-12	2.97399e-11	Sinusoidal trend - All subjects	0.722991	-4.39042	16.7702
VAV3	good_health_all	OID30795	Q9UKW4	Neurology_II	Both	s(hourminute)	3.3275	4.14924	18.8709	0	34842	5.08996e-13	1.07225e-11	Sinusoidal trend - All subjects	1.41806	-4.38506	16.7497
RTBDN	good_health_all	OID21343	Q9BSG5	Oncology	Only UKBB	s(hourminute)	7.75512	9.44788	18.8264	0	34842	0.0789644	0.131295	Sinusoidal trend - All subjects	0.0629476	-4.90041	18.7182	0.103	0.013	14.287	0.756
FABP6	good_health_all	OID20076	P51161	Cardiometabolic	Both	s(hourminute)	6.50926	7.98638	18.7967	0	34842	1.63397e-15	3.20585e-13	Sinusoidal trend - All subjects	0.337991	-1.64717	6.29173	0.039	0.013	2.497	0.754
IL2RA	good_health_all	OID20267	P01589	Cardiometabolic	Only UKBB	s(hourminute)	1.00069	1.00137	18.781	1.50105e-05	34842	0.253243	0.351459	Sinusoidal trend - All subjects	0.022255	-2.89638	11.0634	0.274	0.012	117.446	0.764
BANK1	good_health_all	OID20594	Q8NDB2	Inflammation	Both	s(hourminute)	3.83097	4.76477	18.7477	0	34842	1.08438e-12	1.55092e-11	Sinusoidal trend - All subjects	1.25683	-4.36816	16.6851	-0.018	0.014	0.706	0.753
PGLYRP1	good_health_all	OID20338	O75594	Cardiometabolic	Only UKBB	s(hourminute)	1.88392	2.36137	18.7353	0	34842	0.0476299	0.0842731	Sinusoidal trend - All subjects	0.050549	-0.24604	0.939802	0.222	0.012	70.946	0.759
PRG2	good_health_all	OID30381	P13727	Cardiometabolic_II	Only UKBB	s(hourminute)	1.30577	1.55072	18.6872	1.16866e-06	34842	0.604746	0.687169	Sinusoidal trend - All subjects	0.0159888	-3.17291	12.1196
DCTPP1	good_health_all	OID20148	Q9H773	Cardiometabolic	Both	s(hourminute)	2.67726	3.3481	18.6622	0	34842	2.47163e-12	2.54336e-11	Sinusoidal trend - All subjects	0.299136	-4.1251	15.7567	0.147	0.014	24.821	0.754
SUOX	good_health_all	OID31031	P51687	Neurology_II	Both	s(hourminute)	2.82608	3.53221	18.6563	0	34842	0.00205253	0.00479031	Sinusoidal trend - All subjects	0.183282	-4.16882	15.9237
CCL8	good_health_all	OID21466	P80075	Oncology	Both	s(hourminute)	1.00111	1.00223	18.6466	1.56521e-05	34842	3.81441e-08	1.5048e-07	Sinusoidal trend - All subjects	0.328946	-4.36669	16.6795	0.08	0.014	7.462	0.755
TMCO5A	good_health_all	OID30940	Q8N6Q1	Neurology_II	Both	s(hourminute)	1.84913	2.31712	18.6276	0	34842	1.29947e-05	3.99201e-05	Sinusoidal trend - All subjects	0.25083	-4.54493	17.3604
LCAT	good_health_all	OID30677	P04180	Inflammation_II	Only UKBB	s(hourminute)	3.37407	4.20632	18.5887	0	34842	0.191316	0.278183	Sinusoidal trend - All subjects	0.0252865	-2.12071	8.10052
DDHD2	good_health_all	OID31043	O94830	Neurology_II	Both	s(hourminute)	3.18168	3.9703	18.5468	0	34842	2.2667e-13	7.66769e-12	Sinusoidal trend - All subjects	0.867404	-4.3539	16.6307
CTF1	good_health_all	OID20061	Q16619	Cardiometabolic	Both	s(hourminute)	3.76713	4.68689	18.4853	0	34842	8.45663e-12	6.763e-11	Sinusoidal trend - All subjects	0.831236	-4.39672	16.7942	0.005	0.014	0.152	0.754
PDLIM5	good_health_all	OID31063	Q96HC4	Neurology_II	Both	s(hourminute)	3.36428	4.19432	18.4592	0	34842	5.50586e-13	1.08362e-11	Sinusoidal trend - All subjects	1.42469	-4.31218	16.4713
ANKMY2	good_health_all	OID30518	Q8IV38	Inflammation_II	Both	s(hourminute)	3.47985	4.33584	18.4373	0	34842	3.04054e-13	8.17905e-12	Sinusoidal trend - All subjects	1.19507	-4.35698	16.6424
COCH	good_health_all	OID30305	O43405	Cardiometabolic_II	Both	s(hourminute)	1.99972	2.50706	18.4213	0	34842	0.000516649	0.00132102	Sinusoidal trend - All subjects	0.115493	-5.30406	20.26
ARSB	good_health_all	OID21331	P15848	Oncology	Both	s(hourminute)	3.12832	3.90472	18.4064	0	34842	2.31179e-11	1.56765e-10	Sinusoidal trend - All subjects	0.707874	-4.37667	16.7176	0.069	0.014	6.251	0.756
KRT8	good_health_all	OID30865	P05787	Neurology_II	Both	s(hourminute)	2.53107	3.16693	18.3606	0	34842	0.0028628	0.00650597	Sinusoidal trend - All subjects	0.212518	-1.02779	3.92588
PADI2	good_health_all	OID20467	Q9Y2J8	Inflammation	Only UKBB	s(hourminute)	3.01435	3.76447	18.3442	0	34842	0.499749	0.596151	Sinusoidal trend - All subjects	0.0437501	-6.19948	23.6803	0.067	0.013	7.059	0.754
TAFA5	good_health_all	OID21321	Q7Z5A7	Oncology	Both	s(hourminute)	5.32329	6.57198	18.3324	0	34842	0.000123095	0.000341762	Sinusoidal trend - All subjects	0.11292	-1.14178	4.36127	0.201	0.012	59.231	0.761
NARS1	good_health_all	OID31035	O43776	Neurology_II	Both	s(hourminute)	3.69841	4.60301	18.2794	0	34842	6.39879e-13	1.14351e-11	Sinusoidal trend - All subjects	0.477394	-4.40848	16.8391
LGALS9	good_health_all	OID20781	O00182	Inflammation	Both	s(hourminute)	1.90433	2.38719	18.2764	0	34842	0.000936628	0.00229708	Sinusoidal trend - All subjects	0.0632945	-3.28399	12.5439	0.327	0.014	127.396	0.764
NEB	good_health_all	OID30105	P20929	Cardiometabolic_II	Only UKBB	s(hourminute)	2.85479	3.56768	18.2306	0	34842	0.0124959	0.025574	Sinusoidal trend - All subjects	0.132902	-3.47285	13.2653
TBC1D23	good_health_all	OID21286	Q9NUY8	Oncology	Both	s(hourminute)	3.97449	4.93969	18.1848	0	34842	2.07954e-13	7.66769e-12	Sinusoidal trend - All subjects	1.36569	-4.32974	16.5384	0.003	0.014	0.071	0.755
CALB1	good_health_all	OID21306	P05937	Oncology	Only UKBB	s(hourminute)	5.361	6.61729	18.1488	0	34842	0.422799	0.526808	Sinusoidal trend - All subjects	0.0340727	-4.86492	18.5826	0.112	0.014	14.495	0.756
DKK3	good_health_all	OID20264	Q9UBP4	Cardiometabolic	Both	s(hourminute)	6.01558	7.40026	18.1299	0	34842	3.68325e-05	0.000107752	Sinusoidal trend - All subjects	0.111302	-0.918073	3.50678	0.132	0.014	19.767	0.755
DFFA	good_health_all	OID20620	O00273	Inflammation	Both	s(hourminute)	4.32601	5.36716	18.1246	0	34842	2.6414e-12	2.68984e-11	Sinusoidal trend - All subjects	0.912423	-4.44016	16.9602	0.065	0.014	5.373	0.754
MOCS2	good_health_all	OID30638	O96007	Inflammation_II	Both	s(hourminute)	2.81027	3.51267	18.0684	0	34842	7.57786e-13	1.2817e-11	Sinusoidal trend - All subjects	0.672548	-4.3046	16.4424
WNT9A	good_health_all	OID20460	O14904	Inflammation	Only UKBB	s(hourminute)	2.54852	3.18857	18.0647	0	34842	0.240354	0.337482	Sinusoidal trend - All subjects	0.0425871	-3.02838	11.5675	0.212	0.013	58.89	0.759
GCLM	good_health_all	OID30059	P48507	Cardiometabolic_II	Both	s(hourminute)	1.00122	1.00244	18.0498	2.14114e-05	34842	1.26538e-06	4.256e-06	Sinusoidal trend - All subjects	0.309787	-4.65295	17.773
TXLNA	good_health_all	OID20952	P40222	Neurology	Both	s(hourminute)	4.30628	5.3432	18.0116	0	34842	1.27281e-13	7.33554e-12	Sinusoidal trend - All subjects	1.09695	-4.39918	16.8036	0.032	0.014	1.581	0.753
SERPINB1	good_health_all	OID21088	P30740	Neurology	Both	s(hourminute)	6.96673	8.526	18.002	0	34842	5.50452e-13	1.08362e-11	Sinusoidal trend - All subjects	1.21164	-4.37239	16.7013	0.058	0.014	4.589	0.754
ATRN	good_health_all	OID30735	O75882-2	Inflammation_II	Only UKBB	s(hourminute)	1.00021	1.00043	17.9992	2.21133e-05	34842	0.516491	0.6107	Sinusoidal trend - All subjects	0.0163858	-3.24915	12.4108
SMPDL3A	good_health_all	OID20676	Q92484	Inflammation	Only UKBB	s(hourminute)	1.00948	1.01889	17.9513	2.16304e-05	34842	0.0150826	0.030382	Sinusoidal trend - All subjects	0.072127	-3.71464	14.1889	-0.033	0.014	1.77	0.753
OMD	good_health_all	OID20725	Q99983	Inflammation	Both	s(hourminute)	1.00079	1.00158	17.9449	2.26635e-05	34842	0.0029276	0.00662255	Sinusoidal trend - All subjects	0.0908596	-3.62439	13.8441	0.02	0.015	0.743	0.753
NPTX1	good_health_all	OID21074	Q15818	Neurology	Only UKBB	s(hourminute)	2.36102	2.956	17.9257	0	34842	0.651504	0.726279	Sinusoidal trend - All subjects	0.0148292	-2.71409	10.3671	0.118	0.014	16.702	0.755
RGCC	good_health_all	OID31060	Q9H4X1	Neurology_II	Both	s(hourminute)	3.65667	4.55203	17.9168	0	34842	9.18922e-13	1.41545e-11	Sinusoidal trend - All subjects	0.914253	-4.38581	16.7526
CCL27	good_health_all	OID20121	Q9Y4X3	Cardiometabolic	Both	s(hourminute)	4.87585	6.03299	17.8646	0	34842	9.76081e-05	0.000273842	Sinusoidal trend - All subjects	0.344526	-3.85515	14.7256	0.091	0.015	8.838	0.752
RTN4IP1	good_health_all	OID31030	Q8WWV3	Neurology_II	Both	s(hourminute)	2.85343	3.566	17.8506	0	34842	1.54277e-11	1.11557e-10	Sinusoidal trend - All subjects	1.08493	-4.3214	16.5065
MAN2B2	good_health_all	OID30306	Q9Y2E5	Cardiometabolic_II	Only UKBB	s(hourminute)	1.28793	1.52165	17.8197	7.81594e-06	34842	0.436378	0.539379	Sinusoidal trend - All subjects	0.0208961	-2.97459	11.3621
FKBPL	good_health_all	OID31499	Q9UIM3	Oncology_II	Both	s(hourminute)	3.21953	4.01679	17.8169	0	34842	3.77215e-10	1.96649e-09	Sinusoidal trend - All subjects	0.674804	-4.42863	16.9161
S100G	good_health_all	OID31051	P29377	Neurology_II	Both	s(hourminute)	7.5728	9.23561	17.7986	0	34842	7.58511e-10	3.76441e-09	Sinusoidal trend - All subjects	0.306525	-1.10029	4.20279
BCR	good_health_all	OID20558	P11274	Inflammation	Both	s(hourminute)	4.52667	5.61057	17.7805	0	34842	5.52406e-13	1.08362e-11	Sinusoidal trend - All subjects	1.15061	-4.37646	16.7169	0.015	0.014	0.549	0.753
TNFRSF19	good_health_all	OID21446	Q9NS68	Oncology	Both	s(hourminute)	3.03356	3.78814	17.7375	0	34842	0.000410012	0.00106596	Sinusoidal trend - All subjects	0.0818731	-0.452482	1.72835	0.231	0.01	107.272	0.763
SERPINA5	good_health_all	OID30763	P05154	Inflammation_II	Only UKBB	s(hourminute)	2.15174	2.69635	17.7233	0	34842	0.694423	0.762356	Sinusoidal trend - All subjects	0.0236913	-0.164003	0.626446
LCP1	good_health_all	OID30367	P13796	Cardiometabolic_II	Only UKBB	s(hourminute)	1.00078	1.00156	17.7224	2.53759e-05	34842	0.090935	0.147045	Sinusoidal trend - All subjects	0.0661782	-3.03947	11.6099
ANXA11	good_health_all	OID20583	P50995	Inflammation	Both	s(hourminute)	5.79454	7.13659	17.6987	0	34842	5.69125e-15	9.30519e-13	Sinusoidal trend - All subjects	0.942604	-4.23795	16.1878	0.022	0.014	0.894	0.753
SLC39A14	good_health_all	OID20852	Q15043	Neurology	Only UKBB	s(hourminute)	1.92172	2.40914	17.6742	0	34842	0.616243	0.696201	Sinusoidal trend - All subjects	0.0349267	-2.75737	10.5324	0.078	0.013	9.279	0.755
PEBP1	good_health_all	OID21087	P30086	Neurology	Both	s(hourminute)	8.64988	10.4815	17.6637	0	34842	4.9467e-08	1.92823e-07	Sinusoidal trend - All subjects	0.703739	-4.52039	17.2666	0.082	0.014	8.198	0.754
SORBS1	good_health_all	OID30978	Q9BX66	Neurology_II	Only UKBB	s(hourminute)	2.03659	2.5531	17.6612	0	34842	0.759707	0.818082	Sinusoidal trend - All subjects	0.0155551	-4.96122	18.9505
CST6	good_health_all	OID20293	Q15828	Cardiometabolic	Both	s(hourminute)	3.8603	4.80054	17.6231	0	34842	2.12632e-05	6.37897e-05	Sinusoidal trend - All subjects	0.102146	-0.737118	2.81558	0.093	0.014	10.064	0.754
EIF2AK2	good_health_all	OID31442	P19525	Oncology_II	Both	s(hourminute)	3.09036	3.85804	17.5757	0	34842	3.59731e-14	4.07188e-12	Sinusoidal trend - All subjects	1.51386	-4.39788	16.7986
ATP5IF1	good_health_all	OID20760	Q9UII2	Inflammation	Both	s(hourminute)	2.69273	3.36726	17.5315	0	34842	4.23596e-12	3.95759e-11	Sinusoidal trend - All subjects	1.37839	-4.33378	16.5538	0.046	0.014	2.894	0.754
MAPKAPK2	good_health_all	OID31293	P49137	Oncology_II	Both	s(hourminute)	3.09856	3.86813	17.5264	0	34842	1.31905e-12	1.77259e-11	Sinusoidal trend - All subjects	0.881528	-4.37421	16.7082
TPMT	good_health_all	OID21270	P51580	Oncology	Both	s(hourminute)	2.28177	2.85769	17.5233	0	34842	1.49182e-09	7.1273e-09	Sinusoidal trend - All subjects	0.625487	-4.54297	17.3529	-0.039	0.015	2.079	0.755
ASPSCR1	good_health_all	OID31055	Q9BZE9	Neurology_II	Both	s(hourminute)	2.48743	3.1128	17.5231	0	34842	4.7266e-09	2.09494e-08	Sinusoidal trend - All subjects	0.689177	-4.40624	16.8306
AKT1S1	good_health_all	OID20895	Q96B36	Neurology	Both	s(hourminute)	5.92558	7.29299	17.5113	0	34842	7.79705e-11	4.64509e-10	Sinusoidal trend - All subjects	0.788558	-4.58446	17.5113	0.046	0.014	2.93	0.754
VNN2	good_health_all	OID21310	O95498	Oncology	Both	s(hourminute)	2.96357	3.7019	17.4632	0	34842	0.00176796	0.00415584	Sinusoidal trend - All subjects	0.0874134	-5.37921	20.5471	0.137	0.015	19.373	0.757
CFH	good_health_all	OID30790	P08603	Inflammation_II	Only UKBB	s(hourminute)	1.0009	1.0018	17.4058	2.9932e-05	34842	0.914896	0.93784	Sinusoidal trend - All subjects	0.00797758	-4.18427	15.9827
DRG2	good_health_all	OID21335	P55039	Oncology	Both	s(hourminute)	3.99085	4.95961	17.3934	0	34842	1.35034e-10	7.74669e-10	Sinusoidal trend - All subjects	0.656	-4.23133	16.1625	0.036	0.014	1.964	0.755
HGS	good_health_all	OID21175	O14964	Oncology	Both	s(hourminute)	3.90629	4.8566	17.3903	0	34842	3.09124e-11	2.0307e-10	Sinusoidal trend - All subjects	0.962008	-4.46537	17.0564	0.037	0.014	2.013	0.755
TFF2	good_health_all	OID20787	Q03403	Inflammation	Both	s(hourminute)	3.58752	4.46753	17.3347	0	34842	2.37119e-06	7.74519e-06	Sinusoidal trend - All subjects	0.104213	-4.08347	15.5977	0.292	0.013	105.829	0.763
MPHOSPH8	good_health_all	OID20092	Q99549	Cardiometabolic	Both	s(hourminute)	3.53259	4.40038	17.3102	0	34842	3.37211e-09	1.52444e-08	Sinusoidal trend - All subjects	0.559701	-4.39205	16.7764	0.048	0.014	3.206	0.754
CNST	good_health_all	OID20127	Q6PJW8	Cardiometabolic	Both	s(hourminute)	2.8006	3.50072	17.2776	0	34842	3.90926e-11	2.48487e-10	Sinusoidal trend - All subjects	0.871564	-4.42523	16.9031	0.004	0.014	0.11	0.751
ARID4B	good_health_all	OID20803	Q4LE39	Neurology	Only UKBB	s(hourminute)	3.36444	4.19452	17.2619	0	34842	0.0322082	0.059917	Sinusoidal trend - All subjects	0.117506	-4.54399	17.3568	0.043	0.013	3.05	0.753
ESM1	good_health_all	OID20758	Q9NQ30	Inflammation	Only UKBB	s(hourminute)	4.51964	5.60204	17.2588	0	34842	0.244299	0.342205	Sinusoidal trend - All subjects	0.0346907	-0.109501	0.418264	0.128	0.014	18.185	0.756
CA14	good_health_all	OID21401	Q9ULX7	Oncology	Both	s(hourminute)	4.26723	5.29578	17.1684	0	34842	0.000600009	0.00152358	Sinusoidal trend - All subjects	0.0689394	-0.46586	1.77946	-0.1	0.015	10.982	0.756
GKN1	good_health_all	OID20885	Q9NS71	Neurology	Only UKBB	s(hourminute)	1.67777	2.09393	17.1519	0	34842	0.468123	0.567837	Sinusoidal trend - All subjects	0.0427822	-3.78441	14.4554	0.035	0.014	1.799	0.753
TGFBR2	good_health_all	OID21493	P37173	Oncology	Only UKBB	s(hourminute)	2.08925	2.61869	17.1376	0	34842	0.0107122	0.0221702	Sinusoidal trend - All subjects	0.0440964	-1.39612	5.3328	0.239	0.01	121.775	0.763
ERBIN	good_health_all	OID21323	Q96RT1	Oncology	Both	s(hourminute)	3.62394	4.51205	17.1204	0	34842	1.13855e-12	1.5879e-11	Sinusoidal trend - All subjects	1.24229	-4.35338	16.6287	0.009	0.014	0.267	0.755
PHACTR2	good_health_all	OID31009	O75167	Neurology_II	Both	s(hourminute)	3.01299	3.7628	17.0654	0	34842	7.74662e-12	6.31532e-11	Sinusoidal trend - All subjects	1.22393	-4.40051	16.8087
MAP2K1	good_health_all	OID31468	Q02750	Oncology_II	Both	s(hourminute)	3.32809	4.14997	17.0441	0	34842	9.33989e-11	5.45383e-10	Sinusoidal trend - All subjects	0.978931	-4.38901	16.7648
SHMT1	good_health_all	OID20714	P34896	Inflammation	Both	s(hourminute)	3.108	3.87974	16.9999	0	34842	5.60304e-13	1.08485e-11	Sinusoidal trend - All subjects	0.966603	-4.39323	16.7809	0.028	0.014	1.289	0.753
METAP1D	good_health_all	OID20519	Q6UB28	Inflammation	Both	s(hourminute)	3.5591	4.43278	16.983	0	34842	7.79801e-12	6.31676e-11	Sinusoidal trend - All subjects	0.94956	-4.3689	16.688	0.085	0.014	8.947	0.754
ICAM1	good_health_all	OID20411	P05362	Cardiometabolic	Only UKBB	s(hourminute)	1.00047	1.00093	16.9697	3.80007e-05	34842	0.308659	0.409735	Sinusoidal trend - All subjects	0.027989	-3.44973	13.177	0.281	0.013	103.616	0.762
SNAP25	good_health_all	OID30811	P60880	Neurology_II	Both	s(hourminute)	3.31112	4.12916	16.9571	0	34842	7.93218e-06	2.48609e-05	Sinusoidal trend - All subjects	0.18328	-4.66504	17.8191
STK11	good_health_all	OID20077	Q15831	Cardiometabolic	Both	s(hourminute)	8.19569	9.95852	16.9144	0	34842	1.82581e-11	1.28857e-10	Sinusoidal trend - All subjects	0.777507	-4.38555	16.7516	0.036	0.014	1.933	0.754
CXCL14	good_health_all	OID20458	O95715	Inflammation	Only UKBB	s(hourminute)	1.00136	1.00272	16.891	3.91486e-05	34842	0.975129	0.984432	Sinusoidal trend - All subjects	0.00691389	-2.6175	9.99812	0.02	0.015	0.71	0.754
IDO1	good_health_all	OID30230	P14902	Cardiometabolic_II	Only UKBB	s(hourminute)	3.45259	4.30248	16.8853	0	34842	0.0127845	0.0261102	Sinusoidal trend - All subjects	0.114231	-2.94491	11.2487
IDO1	good_health_all	OID31050	P14902	Neurology_II	Only UKBB	s(hourminute)	3.45259	4.30248	16.8853	0	34842	0.0893114	0.144977	Sinusoidal trend - All subjects	0.0782558	-2.34802	8.96878
IDO1	good_health_all	OID31474	P14902	Oncology_II	Only UKBB	s(hourminute)	3.45259	4.30248	16.8853	0	34842	0.421567	0.526155	Sinusoidal trend - All subjects	0.0352914	-2.24386	8.57093
IDO1	good_health_all	OID30563	P14902	Inflammation_II	Only UKBB	s(hourminute)	3.45259	4.30248	16.8853	0	34842	0.726277	0.790763	Sinusoidal trend - All subjects	0.0244996	-2.43018	9.28259
DAB2	good_health_all	OID21428	P98082	Oncology	Both	s(hourminute)	4.23514	5.25678	16.8647	0	34842	5.195e-13	1.07225e-11	Sinusoidal trend - All subjects	1.60843	-4.30548	16.4457	0.036	0.014	2.004	0.755
ARHGEF12	good_health_all	OID20554	Q9NZN5	Inflammation	Both	s(hourminute)	3.68688	4.58893	16.8546	0	34842	6.31037e-13	1.13935e-11	Sinusoidal trend - All subjects	1.22885	-4.39177	16.7753	-0.01	0.014	0.303	0.753
AAMDC	good_health_all	OID30236	Q9H7C9	Cardiometabolic_II	Both	s(hourminute)	2.57223	3.21796	16.8381	0	34842	1.02428e-09	4.9991e-09	Sinusoidal trend - All subjects	0.581977	-4.36073	16.6568
SLA2	good_health_all	OID31017	Q9H6Q3	Neurology_II	Both	s(hourminute)	3.64594	4.53893	16.8293	0	34842	2.87891e-13	8.111e-12	Sinusoidal trend - All subjects	1.31576	-4.36414	16.6698
FGFR4	good_health_all	OID30646	P22455	Inflammation_II	Only UKBB	s(hourminute)	2.54704	3.18673	16.7835	0	34842	0.258205	0.35676	Sinusoidal trend - All subjects	0.0273494	-5.49603	20.9933
SLAMF1	good_health_all	OID20496	Q13291	Inflammation	Only UKBB	s(hourminute)	1.00049	1.00097	16.7581	4.25361e-05	34842	0.434553	0.537348	Sinusoidal trend - All subjects	0.150977	-3.9115	14.9408	0.161	0.014	28.413	0.756
PEAR1	good_health_all	OID20257	Q5VY43	Cardiometabolic	Both	s(hourminute)	2.00897	2.51862	16.724	0	34842	1.73448e-09	8.21991e-09	Sinusoidal trend - All subjects	0.17425	-4.10905	15.6954	0.085	0.014	8.832	0.754
TARBP2	good_health_all	OID20870	Q15633	Neurology	Both	s(hourminute)	3.91553	4.86786	16.7219	0	34842	2.00007e-11	1.39815e-10	Sinusoidal trend - All subjects	1.00492	-4.34459	16.5951	0.037	0.014	1.974	0.753
KCTD5	good_health_all	OID31148	Q9NXV2	Neurology_II	Both	s(hourminute)	3.77199	4.69283	16.6984	0	34842	2.92659e-07	1.044e-06	Sinusoidal trend - All subjects	0.326848	-4.35039	16.6173
OSM	good_health_all	OID20574	P13725	Inflammation	Both	s(hourminute)	5.70306	7.02725	16.693	0	34842	0.00173747	0.00408743	Sinusoidal trend - All subjects	0.306169	-0.225274	0.860485	0.215	0.015	48.575	0.758
GPKOW	good_health_all	OID20890	Q92917	Neurology	Both	s(hourminute)	3.64325	4.53564	16.6753	0	34842	0.00244921	0.005605	Sinusoidal trend - All subjects	0.11777	-4.54745	17.37	0.115	0.01	31.498	0.756
IFI30	good_health_all	OID31505	P13284	Oncology_II	Only UKBB	s(hourminute)	2.84997	3.56173	16.6553	0	34842	0.0361905	0.0663605	Sinusoidal trend - All subjects	0.0629884	-5.37135	20.517
KLK15	good_health_all	OID31427	Q9H2R5	Oncology_II	Only UKBB	s(hourminute)	3.49853	4.3587	16.6484	0	34842	0.0816224	0.134478	Sinusoidal trend - All subjects	0.068273	-0.411685	1.57252
PTPRR	good_health_all	OID31099	Q15256	Neurology_II	Both	s(hourminute)	7.97481	9.70291	16.604	0	34842	7.82001e-05	0.000221504	Sinusoidal trend - All subjects	0.145332	-0.878623	3.35609
VGF	good_health_all	OID31067	O15240	Neurology_II	Both	s(hourminute)	7.35806	8.98488	16.5982	0	34842	0.000386654	0.00100846	Sinusoidal trend - All subjects	0.122416	-0.901013	3.44161
SPART	good_health_all	OID30656	Q8N0X7	Inflammation_II	Both	s(hourminute)	5.36783	6.62549	16.5903	0	34842	4.71611e-13	1.05108e-11	Sinusoidal trend - All subjects	1.02253	-4.36179	16.6608
FGF2	good_health_all	OID20503	P09038	Inflammation	Both	s(hourminute)	2.75476	3.44404	16.5774	0	34842	7.0655e-12	5.94511e-11	Sinusoidal trend - All subjects	0.672913	-4.28762	16.3775	0.077	0.014	7.785	0.754
DECR1	good_health_all	OID20579	Q16698	Inflammation	Both	s(hourminute)	3.76416	4.68327	16.5466	0	34842	9.59576e-13	1.44083e-11	Sinusoidal trend - All subjects	1.18114	-4.33044	16.5411	0.066	0.014	5.603	0.754
NFATC1	good_health_all	OID20545	O95644	Inflammation	Both	s(hourminute)	4.51187	5.59263	16.5453	0	34842	2.15e-13	7.66769e-12	Sinusoidal trend - All subjects	1.16636	-4.36436	16.6706	-0.046	0.014	2.944	0.753
LAP3	good_health_all	OID20436	P28838	Inflammation	Both	s(hourminute)	2.48207	3.10616	16.5066	0	34842	1.67494e-12	2.02519e-11	Sinusoidal trend - All subjects	0.495504	-4.3597	16.6528	0.055	0.014	4.268	0.754
IL15RA	good_health_all	OID20498	Q13261	Inflammation	Only UKBB	s(hourminute)	2.33285	2.92106	16.4702	0	34842	0.630175	0.708134	Sinusoidal trend - All subjects	0.0457403	-4.46482	17.0543	0.2	0.014	46.182	0.758
SNX15	good_health_all	OID30644	Q9NRS6	Inflammation_II	Both	s(hourminute)	5.15732	6.37237	16.4526	0	34842	3.9431e-08	1.55141e-07	Sinusoidal trend - All subjects	0.542692	-4.43735	16.9494
ARHGEF10	good_health_all	OID30994	O15013	Neurology_II	Both	s(hourminute)	2.93297	3.66417	16.4458	0	34842	1.1827e-12	1.61143e-11	Sinusoidal trend - All subjects	1.08257	-4.36104	16.6579
DDAH1	good_health_all	OID21299	O94760	Oncology	Both	s(hourminute)	3.91739	4.87012	16.4329	0	34842	6.00938e-06	1.90373e-05	Sinusoidal trend - All subjects	0.284565	-4.24332	16.2083	0.184	0.013	45.653	0.759
CEP43	good_health_all	OID20084	O95684	Cardiometabolic	Both	s(hourminute)	4.10026	5.09278	16.4195	0	34842	1.69419e-11	1.20435e-10	Sinusoidal trend - All subjects	0.68967	-4.4758	17.0963	0.016	0.014	0.573	0.754
EBAG9	good_health_all	OID20918	O00559	Neurology	Both	s(hourminute)	4.09052	5.08094	16.279	0	34842	4.28332e-13	1.02486e-11	Sinusoidal trend - All subjects	1.23788	-4.36001	16.654	0.047	0.014	3.066	0.754
ITIH4	good_health_all	OID30762	Q14624	Inflammation_II	Only UKBB	s(hourminute)	2.91478	3.64173	16.2577	0	34842	0.876745	0.909461	Sinusoidal trend - All subjects	0.012256	-2.74977	10.5033
GH1	good_health_all	OID20220	P01241	Cardiometabolic	Both	s(hourminute)	7.20474	8.80539	16.2248	0	34842	0.000650912	0.0016387	Sinusoidal trend - All subjects	0.908031	-6.04604	23.0942	0.085	0.015	7.695	0.752
SCG3	good_health_all	OID20728	Q8WXD2	Inflammation	Only UKBB	s(hourminute)	6.45902	7.9269	16.2217	0	34842	0.580066	0.66555	Sinusoidal trend - All subjects	0.0270881	-0.561076	2.14315	0.06	0.014	4.646	0.754
NSFL1C	good_health_all	OID21022	Q9UNZ2	Neurology	Both	s(hourminute)	7.51584	9.16918	16.1884	0	34842	1.25152e-09	6.05795e-09	Sinusoidal trend - All subjects	0.835412	-4.54698	17.3682	0.048	0.014	3.104	0.753
CD207	good_health_all	OID21298	Q9UJ71	Oncology	Only UKBB	s(hourminute)	4.02591	5.00231	16.1502	0	34842	0.977273	0.984971	Sinusoidal trend - All subjects	0.00598731	-3.23838	12.3697	0.102	0.014	12.143	0.756
CDC26	good_health_all	OID31508	Q8NHZ8	Oncology_II	Both	s(hourminute)	3.86007	4.80025	16.149	0	34842	2.28701e-12	2.43865e-11	Sinusoidal trend - All subjects	0.769506	-4.34148	16.5832
ENO3	good_health_all	OID30209	P13929	Cardiometabolic_II	Both	s(hourminute)	3.35395	4.18167	16.1417	0	34842	9.71971e-05	0.000272949	Sinusoidal trend - All subjects	0.287563	-3.968	15.1566
ITPR1	good_health_all	OID30216	Q14643	Cardiometabolic_II	Both	s(hourminute)	2.49758	3.1254	16.1188	0	34842	3.63679e-07	1.29108e-06	Sinusoidal trend - All subjects	0.453816	-4.39566	16.7902
CRIM1	good_health_all	OID20701	Q9NZV1	Inflammation	Only UKBB	s(hourminute)	6.23104	7.65654	16.1083	0	34842	0.251938	0.350404	Sinusoidal trend - All subjects	0.0329052	-3.86673	14.7698	0.278	0.013	101.071	0.763
GDF2	good_health_all	OID20202	Q9UK05	Cardiometabolic	Only UKBB	s(hourminute)	3.58474	4.46413	16.0981	0	34842	0.0501792	0.0880605	Sinusoidal trend - All subjects	0.0818309	-4.26988	16.3098	-0.044	0.015	2.494	0.752
GNAS	good_health_all	OID31008	O95467	Neurology_II	Both	s(hourminute)	1.86628	2.33896	16.0877	0	34842	0.000225119	0.000607823	Sinusoidal trend - All subjects	0.22847	-4.31725	16.4907
CES2	good_health_all	OID21366	O00748	Oncology	Both	s(hourminute)	5.89082	7.25153	16.084	0	34842	0.000386866	0.00100846	Sinusoidal trend - All subjects	0.202404	-0.575088	2.19667	0.041	0.014	2.528	0.755
BNIP2	good_health_all	OID30292	Q12982	Cardiometabolic_II	Both	s(hourminute)	2.97305	3.71359	16.0687	0	34842	1.83689e-10	1.01426e-09	Sinusoidal trend - All subjects	0.622189	-4.34498	16.5966
TDO2	good_health_all	OID30910	P48775	Neurology_II	Only UKBB	s(hourminute)	1.00099	1.00198	16.0596	6.15277e-05	34842	0.3356	0.437797	Sinusoidal trend - All subjects	0.0548649	-4.47195	17.0816
FXN	good_health_all	OID21442	Q16595	Oncology	Both	s(hourminute)	7.93546	9.65729	16.0449	0	34842	3.60442e-12	3.46661e-11	Sinusoidal trend - All subjects	1.11742	-4.39873	16.8019	0.098	0.014	11.71	0.756
AMN	good_health_all	OID20492	Q9BXJ7	Inflammation	Only UKBB	s(hourminute)	2.12493	2.66306	16.029	0	34842	0.393666	0.49981	Sinusoidal trend - All subjects	0.0660185	-4.16138	15.8953	0.03	0.014	1.492	0.754
PREB	good_health_all	OID20439	Q9HCU5	Inflammation	Only UKBB	s(hourminute)	2.53336	3.16977	16.0015	0	34842	0.756611	0.815942	Sinusoidal trend - All subjects	0.0264037	-4.75354	18.1572	0.102	0.013	15.158	0.755
SMPD3	good_health_all	OID30477	Q9NY59	Inflammation_II	Only UKBB	s(hourminute)	1.00044	1.00088	15.9861	6.40764e-05	34842	0.156397	0.235075	Sinusoidal trend - All subjects	0.0681437	-0.264788	1.01142
NCF2	good_health_all	OID20567	P19878	Inflammation	Both	s(hourminute)	4.27233	5.30197	15.9851	0	34842	0.00216989	0.00502833	Sinusoidal trend - All subjects	0.291015	-5.71927	21.846	0.1	0.013	13.515	0.754
NCK2	good_health_all	OID20683	O43639	Inflammation	Both	s(hourminute)	4.37277	5.42392	15.9775	0	34842	3.94426e-13	9.75459e-12	Sinusoidal trend - All subjects	1.34933	-4.36035	16.6553	0.019	0.014	0.755	0.753
PLA2G2A	good_health_all	OID20274	P14555	Cardiometabolic	Only UKBB	s(hourminute)	1.0009	1.0018	15.9727	6.4624e-05	34842	0.134411	0.206349	Sinusoidal trend - All subjects	0.0726811	-3.62294	13.8386	0.145	0.012	30.84	0.756
CRTAC1	good_health_all	OID20279	Q9NQ79	Cardiometabolic	Both	s(hourminute)	2.67834	3.34944	15.9477	0	34842	0.0013932	0.00331462	Sinusoidal trend - All subjects	0.0624794	-3.66577	14.0022	-0.151	0.014	25.46	0.756
GLYR1	good_health_all	OID31364	Q49A26	Oncology_II	Only UKBB	s(hourminute)	2.40151	3.00622	15.9257	0	34842	0.0652815	0.111376	Sinusoidal trend - All subjects	0.155866	-4.39468	16.7865
GAS6	good_health_all	OID20318	Q14393	Cardiometabolic	Only UKBB	s(hourminute)	1.0009	1.0018	15.8911	6.7372e-05	34842	0.0202063	0.0393561	Sinusoidal trend - All subjects	0.0591718	-3.37599	12.8953	0.168	0.014	32.328	0.756
LY6D	good_health_all	OID20708	Q14210	Inflammation	Both	s(hourminute)	4.42779	5.49068	15.885	0	34842	2.81033e-06	9.12893e-06	Sinusoidal trend - All subjects	0.131446	-1.27145	4.85657	0.192	0.012	58.041	0.758
CEACAM20	good_health_all	OID31308	Q6UY09	Oncology_II	Only UKBB	s(hourminute)	5.79527	7.13746	15.8337	0	34842	0.00490804	0.0107633	Sinusoidal trend - All subjects	0.16024	-4.14129	15.8186
ENPP2	good_health_all	OID20288	Q13822	Cardiometabolic	Both	s(hourminute)	3.97818	4.94418	15.8311	0	34842	0.00218057	0.00504513	Sinusoidal trend - All subjects	0.0487478	-2.67175	10.2053	0.197	0.016	32.765	0.756
SH2B3	good_health_all	OID21222	Q9UQQ2	Oncology	Both	s(hourminute)	3.73427	4.64679	15.8304	0	34842	5.54056e-12	4.88199e-11	Sinusoidal trend - All subjects	1.12585	-4.37638	16.7165	0.008	0.014	0.229	0.755
CEP170	good_health_all	OID30240	Q5SW79	Cardiometabolic_II	Both	s(hourminute)	2.83376	3.5417	15.8247	0	34842	2.22232e-12	2.38697e-11	Sinusoidal trend - All subjects	1.03688	-4.32088	16.5046
GPC5	good_health_all	OID20944	P78333	Neurology	Both	s(hourminute)	3.44865	4.29766	15.8213	0	34842	1.11649e-06	3.78117e-06	Sinusoidal trend - All subjects	0.196716	-4.47715	17.1015	-0.125	0.014	18.242	0.755
EVI5	good_health_all	OID30519	O60447	Inflammation_II	Both	s(hourminute)	3.26955	4.07817	15.7965	0	34842	8.28511e-13	1.34713e-11	Sinusoidal trend - All subjects	1.06966	-4.39062	16.7709
TACSTD2	good_health_all	OID21447	P09758	Oncology	Only UKBB	s(hourminute)	1.17097	1.32219	15.7929	4.14025e-05	34842	0.0434872	0.0779908	Sinusoidal trend - All subjects	0.0273489	-2.09846	8.01552
CA2	good_health_all	OID21149	P00918	Neurology	Only UKBB	s(hourminute)	6.71903	8.23424	15.7368	0	34842	0.006035	0.0130692	Sinusoidal trend - All subjects	0.374749	-5.28298	20.1795	0.067	0.014	5.759	0.754
USP25	good_health_all	OID31428	Q9UHP3	Oncology_II	Both	s(hourminute)	2.83416	3.5422	15.7077	0	34842	1.37383e-11	1.00827e-10	Sinusoidal trend - All subjects	0.844795	-4.48153	17.1182
PTPRZ1	good_health_all	OID30343	P23471	Cardiometabolic_II	Only UKBB	s(hourminute)	1.70482	2.1299	15.6956	0	34842	0.986836	0.990538	Sinusoidal trend - All subjects	0.00397133	-1.26781	4.84269
HEXIM1	good_health_all	OID20589	O94992	Inflammation	Both	s(hourminute)	3.77945	4.70193	15.6922	0	34842	1.88874e-12	2.15448e-11	Sinusoidal trend - All subjects	0.981494	-4.37577	16.7142	0.055	0.014	3.922	0.753
CPQ	good_health_all	OID30406	Q9Y646	Cardiometabolic_II	Only UKBB	s(hourminute)	3.03563	3.79069	15.6682	0	34842	0.216392	0.308696	Sinusoidal trend - All subjects	0.0336688	-3.42721	13.091
CCL4	good_health_all	OID20695	P13236	Inflammation	Both	s(hourminute)	5.2348	6.4656	15.6607	0	34842	0.00225057	0.00518882	Sinusoidal trend - All subjects	0.134934	-4.40292	16.8179	0.092	0.012	14.215	0.755
OTUD7B	good_health_all	OID31064	Q6GQQ9	Neurology_II	Both	s(hourminute)	3.2728	4.08216	15.6452	0	34842	3.75623e-11	2.40317e-10	Sinusoidal trend - All subjects	0.809507	-4.3091	16.4595
MMP1	good_health_all	OID20672	P03956	Inflammation	Both	s(hourminute)	4.35452	5.40178	15.6165	0	34842	9.51628e-12	7.44851e-11	Sinusoidal trend - All subjects	0.776948	-4.23257	16.1672	0.069	0.015	5.644	0.753
BAMBI	good_health_all	OID21267	Q13145	Oncology	Only UKBB	s(hourminute)	3.07701	3.84162	15.575	0	34842	0.0772421	0.128722	Sinusoidal trend - All subjects	0.0811816	-6.16084	23.5327	0.188	0.012	58.783	0.76
GAL	good_health_all	OID20727	P22466	Inflammation	Both	s(hourminute)	3.65379	4.54852	15.5575	0	34842	2.43248e-10	1.30635e-09	Sinusoidal trend - All subjects	0.153277	-1.55718	5.948	-0.035	0.014	1.797	0.753
NFE2	good_health_all	OID30268	Q16621	Cardiometabolic_II	Both	s(hourminute)	3.1729	3.95951	15.5256	0	34842	1.56916e-12	1.99054e-11	Sinusoidal trend - All subjects	1.06728	-4.38025	16.7313
TSPYL1	good_health_all	OID30512	Q9H0U9	Inflammation_II	Both	s(hourminute)	2.41437	3.02217	15.4986	0	34842	3.67477e-08	1.45166e-07	Sinusoidal trend - All subjects	0.345549	-4.47823	17.1056
PLA2G7	good_health_all	OID21105	Q13093	Neurology	Only UKBB	s(hourminute)	2.67108	3.34045	15.4824	0	34842	0.28245	0.38236	Sinusoidal trend - All subjects	0.0242974	-3.14619	12.0176	-0.09	0.013	10.69	0.754
PALM2	good_health_all	OID31096	Q8IXS6	Neurology_II	Only UKBB	s(hourminute)	2.34254	2.93308	15.4675	0	34842	0.00758574	0.016119	Sinusoidal trend - All subjects	0.109326	-3.81629	14.5772
FKBP1B	good_health_all	OID20618	P68106	Inflammation	Both	s(hourminute)	3.94549	4.90436	15.4548	0	34842	9.27676e-10	4.56547e-09	Sinusoidal trend - All subjects	0.984542	-4.38387	16.7452	-0.002	0.014	0.04	0.754
CST5	good_health_all	OID20995	P28325	Neurology	Both	s(hourminute)	3.50326	4.3645	15.4401	0	34842	0.000627591	0.00159087	Sinusoidal trend - All subjects	0.0930509	-4.90504	18.7359	0.075	0.014	7.012	0.753
MTHFSD	good_health_all	OID31305	Q2M296	Oncology_II	Both	s(hourminute)	2.92234	3.65107	15.4383	0	34842	1.59794e-12	1.99429e-11	Sinusoidal trend - All subjects	1.11488	-4.32357	16.5148
DAAM1	good_health_all	OID30664	Q9Y4D1	Inflammation_II	Both	s(hourminute)	2.78536	3.48188	15.4325	0	34842	6.90781e-14	6.23353e-12	Sinusoidal trend - All subjects	1.1113	-4.3473	16.6055
MTDH	good_health_all	OID30538	Q86UE4	Inflammation_II	Both	s(hourminute)	2.86008	3.57421	15.4312	0	34842	1.39972e-10	7.99879e-10	Sinusoidal trend - All subjects	1.08262	-4.38757	16.7593
S100A14	good_health_all	OID30987	Q9HCY8	Neurology_II	Only UKBB	s(hourminute)	2.95286	3.68871	15.4026	0	34842	0.397903	0.503668	Sinusoidal trend - All subjects	0.0535997	-0.386008	1.47444
IGBP1	good_health_all	OID31059	P78318	Neurology_II	Both	s(hourminute)	1.64337	2.04769	15.392	0	34842	2.41941e-09	1.11255e-08	Sinusoidal trend - All subjects	0.893213	-4.57023	17.457
SSC5D	good_health_all	OID20351	A1L4H1	Cardiometabolic	Only UKBB	s(hourminute)	1.00029	1.00058	15.3859	8.75543e-05	34842	0.00783894	0.016621	Sinusoidal trend - All subjects	0.0612335	-2.98723	11.4104	0.092	0.014	9.838	0.754
RGMB	good_health_all	OID21045	Q6NW40	Neurology	Only UKBB	s(hourminute)	3.32667	4.14823	15.3748	0	34842	0.293776	0.392992	Sinusoidal trend - All subjects	0.0323124	-0.969685	3.70393	0.111	0.013	16.635	0.755
ERP44	good_health_all	OID21338	Q9BS26	Oncology	Both	s(hourminute)	4.08275	5.07149	15.36	0	34842	4.99862e-09	2.20885e-08	Sinusoidal trend - All subjects	0.208624	-4.2614	16.2773	0.003	0.014	0.091	0.755
CD40	good_health_all	OID20724	P25942	Inflammation	Both	s(hourminute)	2.9524	3.68814	15.3583	0	34842	1.7829e-10	9.93767e-10	Sinusoidal trend - All subjects	0.429228	-4.29178	16.3934	0.149	0.013	27.849	0.756
METAP2	good_health_all	OID21437	P50579	Oncology	Both	s(hourminute)	7.66612	9.34432	15.3385	0	34842	1.50651e-13	7.33554e-12	Sinusoidal trend - All subjects	0.860182	-4.36888	16.6879	0.054	0.014	3.75	0.755
UFD1	good_health_all	OID31486	Q92890	Oncology_II	Both	s(hourminute)	3.73557	4.64838	15.3284	0	34842	4.34124e-14	4.73195e-12	Sinusoidal trend - All subjects	2.05389	-4.34272	16.588
SERPIND1	good_health_all	OID30767	P05546	Inflammation_II	Only UKBB	s(hourminute)	1.43637	1.75397	15.3258	1.38124e-05	34842	0.957866	0.971734	Sinusoidal trend - All subjects	0.00574557	-4.36619	16.6776
DGKA	good_health_all	OID30546	P23743	Inflammation_II	Both	s(hourminute)	3.02139	3.77315	15.3138	0	34842	2.06281e-12	2.25819e-11	Sinusoidal trend - All subjects	0.741962	-4.44112	16.9638
IDUA	good_health_all	OID21468	P35475	Oncology	Only UKBB	s(hourminute)	2.67857	3.34973	15.3099	0	34842	0.101294	0.16135	Sinusoidal trend - All subjects	0.0579001	-4.0072	15.3064	0.1	0.014	11.585	0.756
PAXX	good_health_all	OID30591	Q9BUH6	Inflammation_II	Both	s(hourminute)	2.48922	3.11503	15.298	0	34842	1.8117e-10	1.00411e-09	Sinusoidal trend - All subjects	0.466465	-4.35056	16.6179
F11	good_health_all	OID30773	P03951	Inflammation_II	Only UKBB	s(hourminute)	1.00048	1.00096	15.2805	9.23835e-05	34842	0.101316	0.16135	Sinusoidal trend - All subjects	0.043642	-4.44938	16.9954
PLXDC1	good_health_all	OID21258	Q8IUK5	Oncology	Only UKBB	s(hourminute)	1.00011	1.00021	15.2588	9.3759e-05	34842	0.788842	0.84084	Sinusoidal trend - All subjects	0.0213306	-3.62448	13.8445	-0.083	0.016	6.37	0.755
GATA3	good_health_all	OID31219	P23771	Oncology_II	Only UKBB	s(hourminute)	1.91826	2.40478	15.2471	0	34842	0.670545	0.742723	Sinusoidal trend - All subjects	0.0458362	-1.11045	4.24162
STAMBP	good_health_all	OID20955	O95630	Neurology	Both	s(hourminute)	6.68466	8.19368	15.231	0	34842	4.0615e-12	3.80668e-11	Sinusoidal trend - All subjects	0.982323	-4.49185	17.1576	0.043	0.014	2.641	0.754
STX7	good_health_all	OID30560	O15400	Inflammation_II	Both	s(hourminute)	2.18031	2.73183	15.1919	0	34842	3.08689e-06	1.00052e-05	Sinusoidal trend - All subjects	0.400872	-4.4507	17.0004
CTBS	good_health_all	OID30710	Q01459	Inflammation_II	Only UKBB	s(hourminute)	1.00067	1.00133	15.0936	0.000102036	34842	0.292284	0.39153	Sinusoidal trend - All subjects	0.0237391	-3.2592	12.4492
HIP1R	good_health_all	OID31141	O75146	Neurology_II	Both	s(hourminute)	3.57581	4.45322	15.0709	0	34842	0.000262318	0.000700547	Sinusoidal trend - All subjects	0.118146	-4.60986	17.6084
DKK1	good_health_all	OID21066	O94907	Neurology	Both	s(hourminute)	4.92395	6.09106	15.0183	0	34842	1.95829e-11	1.37726e-10	Sinusoidal trend - All subjects	0.576769	-4.3451	16.597	0.087	0.014	8.877	0.754
SOD1	good_health_all	OID20386	P00441	Cardiometabolic	Both	s(hourminute)	7.83321	9.53862	15.0122	0	34842	3.83994e-07	1.35829e-06	Sinusoidal trend - All subjects	0.442892	-4.59227	17.5412	0.057	0.014	4.267	0.753
MANSC1	good_health_all	OID21492	Q9H8J5	Oncology	Only UKBB	s(hourminute)	1.33746	1.60157	14.957	5.74717e-06	34842	0.233262	0.328465	Sinusoidal trend - All subjects	0.0323577	-3.50058	13.3712	0.198	0.013	50.71	0.757
SPON1	good_health_all	OID20759	Q9HCB6	Inflammation	Both	s(hourminute)	1.00043	1.00086	14.9395	0.000110886	34842	3.0907e-05	9.15083e-05	Sinusoidal trend - All subjects	0.115932	-4.11588	15.7215	0.303	0.011	172.767	0.767
CILP	good_health_all	OID30399	O75339	Cardiometabolic_II	Only UKBB	s(hourminute)	2.41849	3.02729	14.9338	0	34842	0.0710044	0.120176	Sinusoidal trend - All subjects	0.139373	-4.34808	16.6084
TGFBR3	good_health_all	OID20255	Q03167	Cardiometabolic	Only UKBB	s(hourminute)	2.98406	3.72716	14.9127	0	34842	0.0170966	0.0340428	Sinusoidal trend - All subjects	0.0770219	-2.65536	10.1427	0.107	0.014	13.461	0.754
NTproBNP	good_health_all	OID20125	NTproBNP	Cardiometabolic	Only UKBB	s(hourminute)	4.05139	5.03332	14.9042	0	34842	0.326744	0.429673	Sinusoidal trend - All subjects	0.119686	-3.55522	13.58	0.317	0.012	148.735	0.764
XCL1	good_health_all	OID21398	P47992	Oncology	Both	s(hourminute)	2.07938	2.60641	14.8445	0	34842	1.25025e-05	3.84885e-05	Sinusoidal trend - All subjects	0.104638	-0.299891	1.1455	0.16	0.012	37.556	0.758
FGF23	good_health_all	OID21411	Q9GZV9	Oncology	Both	s(hourminute)	4.48247	5.55698	14.7931	0	34842	0.000382658	0.000999256	Sinusoidal trend - All subjects	0.183103	-0.54786	2.09267	0.248	0.01	132.254	0.765
LY75	good_health_all	OID20580	O60449	Inflammation	Only UKBB	s(hourminute)	1.00098	1.00196	14.7558	0.000122077	34842	0.0137381	0.0279028	Sinusoidal trend - All subjects	0.0808233	-3.63588	13.8881	0.056	0.014	4.023	0.753
HNRNPK	good_health_all	OID20051	P61978	Cardiometabolic	Both	s(hourminute)	4.00592	4.97797	14.7171	0	34842	2.84344e-08	1.13391e-07	Sinusoidal trend - All subjects	0.367228	-4.56599	17.4408	0.052	0.014	3.59	0.754
OGA	good_health_all	OID31465	O60502	Oncology_II	Both	s(hourminute)	3.52387	4.38971	14.7057	0	34842	2.56417e-13	7.86644e-12	Sinusoidal trend - All subjects	0.840582	-4.46945	17.0721
CLEC10A	good_health_all	OID20928	Q8IUN9	Neurology	Only UKBB	s(hourminute)	2.55279	3.19386	14.7029	0	34842	0.0757588	0.126753	Sinusoidal trend - All subjects	0.0600499	-3.26214	12.4605	0.098	0.014	11.16	0.754
TMOD4	good_health_all	OID31246	Q9NZQ9	Oncology_II	Only UKBB	s(hourminute)	1.00031	1.00063	14.6568	0.000128979	34842	0.110728	0.174171	Sinusoidal trend - All subjects	0.163645	-5.86844	22.4158
SNRPB2	good_health_all	OID31132	P08579	Neurology_II	Only UKBB	s(hourminute)	4.08135	5.06979	14.644	0	34842	0.00647426	0.0139384	Sinusoidal trend - All subjects	0.196235	-4.56667	17.4434
ITGA11	good_health_all	OID20581	Q9UKX5	Inflammation	Only UKBB	s(hourminute)	1.99054	2.49557	14.6334	0	34842	0.0821782	0.13518	Sinusoidal trend - All subjects	0.0579073	-3.48378	13.307	-0.2	0.014	44.66	0.759
PRKG1	good_health_all	OID30621	Q13976	Inflammation_II	Both	s(hourminute)	3.10993	3.88211	14.6236	0	34842	5.41123e-13	1.08362e-11	Sinusoidal trend - All subjects	1.55418	-4.28003	16.3485
SAFB2	good_health_all	OID31012	Q14151	Neurology_II	Both	s(hourminute)	2.88591	3.60611	14.6185	0	34842	0.000418836	0.00108794	Sinusoidal trend - All subjects	0.140466	-4.4099	16.8446
GPIHBP1	good_health_all	OID31469	Q8IV16	Oncology_II	Only UKBB	s(hourminute)	1.00156	1.00312	14.5797	0.000132295	34842	0.0453232	0.0807911	Sinusoidal trend - All subjects	0.107988	-5.97117	22.8082
LYN	good_health_all	OID21350	P07948	Oncology	Both	s(hourminute)	4.45201	5.52006	14.5578	0	34842	4.29752e-12	3.98978e-11	Sinusoidal trend - All subjects	1.17594	-4.29634	16.4108	0	0.014	0.005	0.755
CSRP3	good_health_all	OID30176	P50461	Cardiometabolic_II	Only UKBB	s(hourminute)	2.23299	2.79719	14.5437	0	34842	0.0451345	0.0805524	Sinusoidal trend - All subjects	0.159149	-3.38605	12.9338
ERBB3	good_health_all	OID20705	P21860	Inflammation	Only UKBB	s(hourminute)	2.9175	3.64509	14.5332	0	34842	0.043589	0.0781258	Sinusoidal trend - All subjects	0.0372796	-3.49207	13.3387	-0.059	0.015	4.067	0.754
PCBD1	good_health_all	OID30610	P61457	Inflammation_II	Only UKBB	s(hourminute)	2.62841	3.2876	14.5267	0	34842	0.0198186	0.038755	Sinusoidal trend - All subjects	0.101328	-3.99692	15.2671
INHBC	good_health_all	OID21093	P55103	Neurology	Both	s(hourminute)	5.83772	7.18815	14.5254	0	34842	1.97937e-06	6.49418e-06	Sinusoidal trend - All subjects	0.143505	-3.89523	14.8787	0.105	0.015	11.483	0.755
RILP	good_health_all	OID21436	Q96NA2	Oncology	Both	s(hourminute)	6.84557	8.38341	14.4963	0	34842	1.10331e-09	5.36703e-09	Sinusoidal trend - All subjects	0.795494	-4.53891	17.3374	0.058	0.014	4.405	0.755
RAB44	good_health_all	OID31346	Q7Z6P3	Oncology_II	Only UKBB	s(hourminute)	3.58997	4.47053	14.4623	0	34842	0.084892	0.139263	Sinusoidal trend - All subjects	0.114771	-6.07052	23.1877
S100A4	good_health_all	OID21519	P26447	Oncology	Both	s(hourminute)	6.56171	8.04842	14.4406	0	34842	5.57301e-09	2.43705e-08	Sinusoidal trend - All subjects	0.562711	-4.55092	17.3832	-0.041	0.014	2.444	0.753
PDCD6	good_health_all	OID20163	O75340	Cardiometabolic	Both	s(hourminute)	2.25485	2.82431	14.4253	0	34842	5.03471e-10	2.56352e-09	Sinusoidal trend - All subjects	0.252025	-4.30473	16.4429	0.071	0.015	5.441	0.752
RABEP1	good_health_all	OID30647	Q15276	Inflammation_II	Both	s(hourminute)	2.76291	3.45412	14.4242	0	34842	8.19018e-13	1.34426e-11	Sinusoidal trend - All subjects	0.984762	-4.43473	16.9394
EGFLAM	good_health_all	OID31496	Q63HQ2	Oncology_II	Only UKBB	s(hourminute)	2.43936	3.05318	14.3931	0	34842	0.0951743	0.152892	Sinusoidal trend - All subjects	0.0490309	-4.40831	16.8385
MTSS2	good_health_all	OID31409	Q765P7	Oncology_II	Both	s(hourminute)	2.87678	3.59484	14.3909	0	34842	3.25396e-12	3.15014e-11	Sinusoidal trend - All subjects	1.17357	-4.41847	16.8773
AMBP	good_health_all	OID21413	P02760	Oncology	Only UKBB	s(hourminute)	2.5201	3.15332	14.3879	0	34842	0.173734	0.256547	Sinusoidal trend - All subjects	0.0216245	-1.07429	4.1035	0.238	0.014	66.387	0.76
CWC15	good_health_all	OID31479	Q9P013	Oncology_II	Both	s(hourminute)	2.85968	3.57373	14.3593	0	34842	0.000525062	0.00134137	Sinusoidal trend - All subjects	0.191935	-4.63134	17.6904
ARHGAP1	good_health_all	OID21202	Q07960	Oncology	Both	s(hourminute)	3.77516	4.69669	14.3276	0	34842	1.73627e-12	2.06876e-11	Sinusoidal trend - All subjects	0.513436	-4.44965	16.9964	-0.01	0.015	0.324	0.755
CD74	good_health_all	OID21040	P04233	Neurology	Both	s(hourminute)	1.00053	1.00105	14.3269	0.000153277	34842	0.00136349	0.00324656	Sinusoidal trend - All subjects	0.0710172	-1.25835	4.80653	0.333	0.013	146.54	0.766
SERPINI1	good_health_all	OID30604	Q99574	Inflammation_II	Only UKBB	s(hourminute)	4.01295	4.98653	14.3095	0	34842	0.112134	0.176006	Sinusoidal trend - All subjects	0.063309	-4.23748	16.186
PLA2G1B	good_health_all	OID20252	P04054	Cardiometabolic	Both	s(hourminute)	3.18107	3.96954	14.3071	0	34842	2.19193e-09	1.01748e-08	Sinusoidal trend - All subjects	0.105614	-1.55327	5.93304	0.02	0.014	0.876	0.754
ELN	good_health_all	OID30301	P15502	Cardiometabolic_II	Only UKBB	s(hourminute)	4.59652	5.69519	14.2967	0	34842	0.38374	0.48953	Sinusoidal trend - All subjects	0.0582715	-0.548666	2.09575
NFASC	good_health_all	OID20634	O94856	Inflammation	Only UKBB	s(hourminute)	2.83103	3.53833	14.2966	0	34842	0.119668	0.186143	Sinusoidal trend - All subjects	0.0327274	-3.14741	12.0222	0.243	0.013	71.57	0.76
F12	good_health_all	OID30739	P00748	Inflammation_II	Only UKBB	s(hourminute)	1.01116	1.02224	14.2642	0.000153298	34842	0.657712	0.731261	Sinusoidal trend - All subjects	0.0203424	-2.88788	11.0309
PER3	good_health_all	OID30511	P56645	Inflammation_II	Both	s(hourminute)	1.95019	2.44498	14.2406	1.53046e-07	34842	2.43858e-07	8.78425e-07	Sinusoidal trend - All subjects	0.730946	-4.45154	17.0036
TMEM25	good_health_all	OID31015	Q86YD3	Neurology_II	Only UKBB	s(hourminute)	1.39666	1.69387	14.2146	6.03333e-06	34842	0.525097	0.618639	Sinusoidal trend - All subjects	0.0408371	-0.537574	2.05338
HTRA2	good_health_all	OID21471	O43464	Oncology	Both	s(hourminute)	3.51819	4.38275	14.1773	0	34842	2.34031e-12	2.46168e-11	Sinusoidal trend - All subjects	0.786234	-4.31444	16.4799	0.065	0.014	5.37	0.753
GRPEL1	good_health_all	OID21309	Q9HAV7	Oncology	Both	s(hourminute)	3.64881	4.54243	14.1481	0	34842	2.60546e-10	1.38911e-09	Sinusoidal trend - All subjects	0.477051	-4.2943	16.403	0.209	0.013	59.63	0.762
HDGF	good_health_all	OID21455	P51858	Oncology	Both	s(hourminute)	2.06867	2.59308	14.1267	2.17047e-07	34842	2.02131e-09	9.45744e-09	Sinusoidal trend - All subjects	0.670575	-4.5577	17.4091	0.074	0.014	6.797	0.755
BID	good_health_all	OID20517	P55957	Inflammation	Both	s(hourminute)	3.83596	4.77086	14.1205	0	34842	4.69655e-11	2.92838e-10	Sinusoidal trend - All subjects	0.807542	-4.39875	16.802	0.054	0.014	4.034	0.753
BAP18	good_health_all	OID31150	Q8IXM2	Neurology_II	Only UKBB	s(hourminute)	3.8373	4.7725	14.1128	0	34842	0.0207184	0.0402737	Sinusoidal trend - All subjects	0.187696	-4.75121	18.1483
CD99L2	good_health_all	OID21122	Q8TCZ2	Neurology	Only UKBB	s(hourminute)	2.96992	3.70973	14.0797	0	34842	0.0105315	0.0218269	Sinusoidal trend - All subjects	0.0677579	-4.14252	15.8232	0.19	0.013	50.347	0.757
ENSA	good_health_all	OID31355	O43768	Oncology_II	Both	s(hourminute)	3.46477	4.31739	14.0758	0	34842	3.24897e-06	1.04614e-05	Sinusoidal trend - All subjects	0.286918	-4.75178	18.1505
GLO1	good_health_all	OID20107	Q04760	Cardiometabolic	Both	s(hourminute)	7.1609	8.75401	14.0672	0	34842	2.25449e-05	6.7497e-05	Sinusoidal trend - All subjects	0.367336	-5.04872	19.2847	0.096	0.014	10.919	0.755
CHL1	good_health_all	OID20366	O00533	Cardiometabolic	Only UKBB	s(hourminute)	1.00061	1.00122	14.0644	0.000175908	34842	0.0445816	0.0797106	Sinusoidal trend - All subjects	0.0334483	-2.70001	10.3133	0.043	0.014	2.71	0.753
CBS	good_health_all	OID30200	P35520	Cardiometabolic_II	Only UKBB	s(hourminute)	1.00011	1.00021	14.0481	0.000178336	34842	0.276711	0.375974	Sinusoidal trend - All subjects	0.0548225	-1.23308	4.71003
NAGK	good_health_all	OID30271	Q9UJ70	Cardiometabolic_II	Both	s(hourminute)	2.53598	3.17301	14.0373	0	34842	1.07083e-10	6.19146e-10	Sinusoidal trend - All subjects	0.717145	-4.28844	16.3806
HSBP1	good_health_all	OID30232	O75506	Cardiometabolic_II	Both	s(hourminute)	2.49313	3.11987	14.0359	0	34842	4.13837e-11	2.61919e-10	Sinusoidal trend - All subjects	0.882127	-4.26943	16.308
PRSS27	good_health_all	OID20212	Q9BQR3	Cardiometabolic	Both	s(hourminute)	3.03239	3.7867	13.9848	0	34842	1.75094e-05	5.28514e-05	Sinusoidal trend - All subjects	0.112192	-4.24855	16.2283	0.073	0.014	6.853	0.752
PSMD1	good_health_all	OID31058	Q99460	Neurology_II	Both	s(hourminute)	1.00081	1.00162	13.9198	0.000190323	34842	6.55934e-05	0.000187237	Sinusoidal trend - All subjects	0.441137	-4.65504	17.7809
SERPINH1	good_health_all	OID31322	P50454	Oncology_II	Both	s(hourminute)	3.64786	4.54127	13.9186	0	34842	2.33853e-12	2.46168e-11	Sinusoidal trend - All subjects	1.50667	-4.35462	16.6334
NBL1	good_health_all	OID21486	P41271	Oncology	Only UKBB	s(hourminute)	2.83604	3.54452	13.9174	0	34842	0.223243	0.316781	Sinusoidal trend - All subjects	0.0372676	-0.449549	1.71715	0.294	0.012	122.347	0.764
S100A12	good_health_all	OID21374	P80511	Oncology	Only UKBB	s(hourminute)	5.13246	6.34244	13.8798	0	34842	0.125565	0.194494	Sinusoidal trend - All subjects	0.115973	-5.67742	21.6862	0.161	0.014	29.364	0.758
MINDY1	good_health_all	OID31399	Q8N5J2	Oncology_II	Both	s(hourminute)	3.22116	4.01878	13.8775	0	34842	1.41859e-12	1.84814e-11	Sinusoidal trend - All subjects	1.39635	-4.32372	16.5154
BCL2L11	good_health_all	OID20513	O43521-2	Inflammation	Only UKBB	s(hourminute)	2.2008	2.75725	13.8578	0	34842	0.00652471	0.0140367	Sinusoidal trend - All subjects	0.207468	-4.34476	16.5958	0.118	0.015	13.538	0.755
CTSL	good_health_all	OID20228	P07711	Cardiometabolic	Only UKBB	s(hourminute)	1.00128	1.00257	13.7862	0.000204177	34842	0.00752821	0.0160199	Sinusoidal trend - All subjects	0.0441236	-2.70067	10.3158	0.273	0.013	92.973	0.759
CSNK2A1	good_health_all	OID31053	P68400	Neurology_II	Both	s(hourminute)	1.00196	1.00391	13.7845	0.000203413	34842	5.58699e-09	2.43954e-08	Sinusoidal trend - All subjects	0.353287	-4.8614	18.5692
NUCB2	good_health_all	OID21448	P80303	Oncology	Both	s(hourminute)	4.25217	5.27748	13.7813	0	34842	1.49108e-09	7.1273e-09	Sinusoidal trend - All subjects	0.409483	-4.38443	16.7473	0.202	0.013	50.521	0.76
IL31RA	good_health_all	OID30475	Q8NI17	Inflammation_II	Only UKBB	s(hourminute)	1.00064	1.00129	13.7607	0.000207112	34842	0.708993	0.775099	Sinusoidal trend - All subjects	0.0269424	-3.33468	12.7375
CLPP	good_health_all	OID20910	Q16740	Neurology	Both	s(hourminute)	3.37442	4.20675	13.7575	0	34842	2.98337e-11	1.96862e-10	Sinusoidal trend - All subjects	0.928325	-4.33734	16.5674	0.073	0.014	6.641	0.754
ARHGEF1	good_health_all	OID31133	Q92888	Neurology_II	Both	s(hourminute)	3.49582	4.35539	13.7508	0	34842	6.18516e-13	1.13693e-11	Sinusoidal trend - All subjects	1.15093	-4.41027	16.846
PTGDS	good_health_all	OID20408	P41222	Cardiometabolic	Both	s(hourminute)	6.06861	7.46339	13.7469	0	34842	3.09826e-06	1.002e-05	Sinusoidal trend - All subjects	0.0908556	-0.971186	3.70966	0.239	0.011	97.723	0.761
HMOX2	good_health_all	OID20887	P30519	Neurology	Both	s(hourminute)	3.71127	4.61871	13.7234	0	34842	0.000420011	0.00108907	Sinusoidal trend - All subjects	0.227946	-4.35265	16.6259	0.157	0.011	41.55	0.757
GATD3	good_health_all	OID30253	P0DPI2	Cardiometabolic_II	Both	s(hourminute)	3.24675	4.0502	13.6767	0	34842	6.18763e-09	2.67404e-08	Sinusoidal trend - All subjects	0.795626	-4.29561	16.408
DSCAM	good_health_all	OID30993	O60469	Neurology_II	Only UKBB	s(hourminute)	1.00043	1.00086	13.6689	0.00021773	34842	0.474293	0.573712	Sinusoidal trend - All subjects	0.0300217	-3.36541	12.8549
EIF4EBP1	good_health_all	OID20162	Q13541	Cardiometabolic	Both	s(hourminute)	6.83349	8.36919	13.6584	0	34842	5.4042e-06	1.71566e-05	Sinusoidal trend - All subjects	0.654013	-4.72838	18.0611	0.107	0.014	14.133	0.753
AHSP	good_health_all	OID21078	Q9NZD4	Neurology	Only UKBB	s(hourminute)	4.00813	4.98066	13.6574	0	34842	0.0425346	0.0765155	Sinusoidal trend - All subjects	0.385335	-0.383842	1.46617	0.021	0.015	0.842	0.753
TXNRD1	good_health_all	OID21135	Q16881	Neurology	Both	s(hourminute)	3.3877	4.22302	13.6492	0	34842	6.17096e-13	1.13693e-11	Sinusoidal trend - All subjects	0.591239	-4.3934	16.7816	0.062	0.014	4.958	0.754
NXPH3	good_health_all	OID30565	O95157	Inflammation_II	Only UKBB	s(hourminute)	3.78721	4.71139	13.6397	0	34842	0.172393	0.255208	Sinusoidal trend - All subjects	0.0432338	-1.7862	6.82278
S100A16	good_health_all	OID20878	Q96FQ6	Neurology	Only UKBB	s(hourminute)	4.10727	5.10132	13.6234	0	34842	0.00539414	0.0117854	Sinusoidal trend - All subjects	0.171423	-4.55253	17.3894	0.02	0.014	0.818	0.754
BCL2	good_health_all	OID31454	P10415	Oncology_II	Both	s(hourminute)	3.46746	4.32069	13.5985	0	34842	2.76697e-07	9.91864e-07	Sinusoidal trend - All subjects	0.274082	-4.15651	15.8767
PRKAR1A	good_health_all	OID20146	P10644	Cardiometabolic	Both	s(hourminute)	3.56675	4.44215	13.5974	0	34842	7.56256e-13	1.2817e-11	Sinusoidal trend - All subjects	1.10053	-4.33283	16.5502	0.043	0.014	2.55	0.752
PFKFB2	good_health_all	OID21356	O60825	Oncology	Both	s(hourminute)	4.07712	5.06463	13.5943	0	34842	9.90067e-14	6.93754e-12	Sinusoidal trend - All subjects	0.936046	-4.49015	17.1511	0.046	0.014	3.066	0.755
CCT5	good_health_all	OID21200	P48643	Oncology	Both	s(hourminute)	2.30628	2.8881	13.5484	0	34842	1.35574e-11	9.97487e-11	Sinusoidal trend - All subjects	0.48478	-4.52383	17.2798	0.023	0.014	0.996	0.755
CETN2	good_health_all	OID20836	P41208	Neurology	Both	s(hourminute)	4.41805	5.47886	13.5242	0	34842	1.67713e-12	2.02519e-11	Sinusoidal trend - All subjects	0.826479	-4.31979	16.5004	0.034	0.014	1.838	0.753
CA1	good_health_all	OID20409	P00915	Cardiometabolic	Only UKBB	s(hourminute)	6.32599	7.76923	13.5198	0	34842	0.025163	0.0480251	Sinusoidal trend - All subjects	0.34564	-0.494053	1.88714	0.013	0.014	0.455	0.752
BOLA2_BOLA2B	good_health_all	OID30267	Q9H3K6	Cardiometabolic_II	Both	s(hourminute)	5.5799	6.87983	13.4878	0	34842	1.05476e-06	3.59277e-06	Sinusoidal trend - All subjects	0.527797	-4.57918	17.4912
PBXIP1	good_health_all	OID31435	Q96AQ6	Oncology_II	Only UKBB	s(hourminute)	3.87603	4.81971	13.4806	0	34842	0.0178072	0.035241	Sinusoidal trend - All subjects	0.071083	-4.17389	15.9431
AK1	good_health_all	OID20122	P00568	Cardiometabolic	Both	s(hourminute)	7.01426	8.58186	13.4571	0	34842	0.000309284	0.000817076	Sinusoidal trend - All subjects	0.403729	-4.79643	18.321	0.028	0.014	1.314	0.751
APBB1IP	good_health_all	OID21359	Q7Z5R6	Oncology	Both	s(hourminute)	3.45785	4.30892	13.4557	0	34842	1.50445e-05	4.56923e-05	Sinusoidal trend - All subjects	0.268094	-4.3687	16.6872	0.117	0.013	19.738	0.757
EFEMP1	good_health_all	OID20414	Q12805	Cardiometabolic	Both	s(hourminute)	1.55528	1.92627	13.4331	9.08992e-06	34842	0.00269497	0.00615306	Sinusoidal trend - All subjects	0.0973082	-3.32104	12.6855	0.321	0.014	122.011	0.763
ALDH1A1	good_health_all	OID21128	P00352	Neurology	Only UKBB	s(hourminute)	5.27806	6.51762	13.433	0	34842	0.413556	0.518421	Sinusoidal trend - All subjects	0.0794205	-5.63292	21.5162	0.04	0.014	2.354	0.754
IL1RL2	good_health_all	OID20487	Q9HB29	Inflammation	Both	s(hourminute)	4.11701	5.11317	13.3613	0	34842	0.000826303	0.00204698	Sinusoidal trend - All subjects	0.0954553	-4.18758	15.9954	-0.073	0.015	5.926	0.754
PPCDC	good_health_all	OID21027	Q96CD2	Neurology	Both	s(hourminute)	7.22073	8.82413	13.3324	0	34842	1.86274e-10	1.0266e-09	Sinusoidal trend - All subjects	0.58359	-4.47689	17.1005	0.059	0.014	4.625	0.753
RBP7	good_health_all	OID31526	Q96R05	Oncology_II	Only UKBB	s(hourminute)	2.94546	3.67958	13.3297	0	34842	0.554277	0.643995	Sinusoidal trend - All subjects	0.0393069	-4.498	17.1811
PCDH1	good_health_all	OID20614	Q08174	Inflammation	Only UKBB	s(hourminute)	1.00099	1.00198	13.2853	0.000266985	34842	0.0227569	0.0437736	Sinusoidal trend - All subjects	0.0190738	-1.99632	7.62537	0.063	0.013	5.63	0.754
ARL2BP	good_health_all	OID30121	Q9Y2Y0	Cardiometabolic_II	Both	s(hourminute)	3.20938	4.00432	13.285	0	34842	4.77499e-11	2.971e-10	Sinusoidal trend - All subjects	0.743915	-4.39331	16.7812
STIP1	good_health_all	OID21077	P31948	Neurology	Both	s(hourminute)	8.10674	9.85568	13.2737	0	34842	6.32684e-10	3.17204e-09	Sinusoidal trend - All subjects	0.846295	-4.48513	17.1319	0.05	0.014	3.389	0.754
CD72	good_health_all	OID30641	P21854	Inflammation_II	Only UKBB	s(hourminute)	1.8628	2.33454	13.2556	8.20544e-07	34842	0.883884	0.91401	Sinusoidal trend - All subjects	0.012676	-3.79078	14.4797
MAD1L1	good_health_all	OID20904	Q9Y6D9	Neurology	Both	s(hourminute)	4.94895	6.12123	13.2158	0	34842	3.626e-08	1.43625e-07	Sinusoidal trend - All subjects	0.395472	-4.33307	16.5511	0.181	0.009	82.216	0.76
NPTXR	good_health_all	OID20191	O95502	Cardiometabolic	Only UKBB	s(hourminute)	7.25358	8.86261	13.197	0	34842	0.296758	0.396441	Sinusoidal trend - All subjects	0.0471096	-0.11642	0.444692	-0.007	0.014	0.222	0.751
LAMA4	good_health_all	OID20769	Q16363	Inflammation	Both	s(hourminute)	5.90919	7.27344	13.1663	0	34842	0.000254364	0.000680539	Sinusoidal trend - All subjects	0.124235	-4.31681	16.489	0.164	0.013	33.725	0.757
CCL2	good_health_all	OID21004	P13500	Neurology	Only UKBB	s(hourminute)	9.23914	11.1549	13.1565	0	34842	0.0190091	0.0374374	Sinusoidal trend - All subjects	0.131769	-0.558003	2.13141	0.06	0.014	4.807	0.754
CASP8	good_health_all	OID21414	Q14790	Oncology	Both	s(hourminute)	5.38979	6.65185	13.1518	0	34842	1.52161e-10	8.6283e-10	Sinusoidal trend - All subjects	0.82525	-4.49078	17.1535	0.06	0.014	4.786	0.755
DNMBP	good_health_all	OID20956	Q6XZF7	Neurology	Both	s(hourminute)	3.39994	4.23801	13.13	0	34842	4.56654e-12	4.14413e-11	Sinusoidal trend - All subjects	0.798696	-4.27978	16.3476	0.094	0.014	11.152	0.754
YTHDF3	good_health_all	OID20478	Q7Z739	Inflammation	Both	s(hourminute)	3.8926	4.83991	13.1296	0	34842	6.74543e-10	3.37043e-09	Sinusoidal trend - All subjects	1.0093	-4.33511	16.5589	0.029	0.014	1.424	0.754
PLAUR	good_health_all	OID20764	Q03405	Inflammation	Only UKBB	s(hourminute)	3.06698	3.82928	13.0953	0	34842	0.531092	0.623704	Sinusoidal trend - All subjects	0.0205867	-4.09325	15.6351	0.445	0.013	270.31	0.776
CD27	good_health_all	OID21527	P26842	Oncology	Only UKBB	s(hourminute)	2.04057	2.55806	13.0504	6.52809e-07	34842	0.0351394	0.0646749	Sinusoidal trend - All subjects	0.0508018	-1.21619	4.64551	0.271	0.012	118.489	0.762
GASK1A	good_health_all	OID30109	Q9UFP1	Cardiometabolic_II	Only UKBB	s(hourminute)	2.4438	3.05868	13.0349	0	34842	0.0173792	0.0344888	Sinusoidal trend - All subjects	0.124138	-3.64135	13.9089
C1GALT1C1	good_health_all	OID30180	Q96EU7	Cardiometabolic_II	Only UKBB	s(hourminute)	2.74052	3.42642	13.0333	0	34842	0.502118	0.598273	Sinusoidal trend - All subjects	0.0672771	-4.59799	17.563
ENPP5	good_health_all	OID20736	Q9UJA9	Inflammation	Both	s(hourminute)	1.56148	1.93496	13.0281	3.48327e-06	34842	0.000282285	0.000749787	Sinusoidal trend - All subjects	0.0680952	-4.01535	15.3375	-0.1	0.013	13.424	0.754
RIDA	good_health_all	OID30635	P52758	Inflammation_II	Only UKBB	s(hourminute)	4.3888	5.44338	13.0143	0	34842	0.0621918	0.106848	Sinusoidal trend - All subjects	0.113582	-0.963177	3.67907
DPT	good_health_all	OID20278	Q07507	Cardiometabolic	Only UKBB	s(hourminute)	3.45004	4.29936	12.9998	0	34842	0.0956995	0.153401	Sinusoidal trend - All subjects	0.0347428	-1.65543	6.32328	0.182	0.016	28.778	0.756
SPINT1	good_health_all	OID21109	O43278	Neurology	Only UKBB	s(hourminute)	4.22821	5.24836	12.9994	0	34842	0.0363331	0.0665806	Sinusoidal trend - All subjects	0.0513971	-3.11597	11.9021	0.269	0.01	174.244	0.765
CHMP6	good_health_all	OID30327	Q96FZ7	Cardiometabolic_II	Both	s(hourminute)	4.06284	5.04726	12.9819	0	34842	2.82946e-13	8.08455e-12	Sinusoidal trend - All subjects	0.729089	-4.33989	16.5772
FUS	good_health_all	OID21256	P35637	Oncology	Both	s(hourminute)	4.86218	6.01648	12.9691	0	34842	1.13328e-06	3.8292e-06	Sinusoidal trend - All subjects	0.331654	-4.61544	17.6297	0.108	0.013	16.478	0.757
SFRP4	good_health_all	OID30648	Q6FHJ7	Inflammation_II	Both	s(hourminute)	1.00093	1.00186	12.9211	0.000323029	34842	0.00198718	0.00464148	Sinusoidal trend - All subjects	0.0902359	-3.07871	11.7598
TDP1	good_health_all	OID31403	Q9NUW8	Oncology_II	Only UKBB	s(hourminute)	2.81178	3.51454	12.9166	0	34842	0.386426	0.492104	Sinusoidal trend - All subjects	0.0768461	-4.52757	17.294
ZBTB16	good_health_all	OID21205	Q05516	Oncology	Both	s(hourminute)	4.115	5.11072	12.9156	0	34842	1.35986e-13	7.33554e-12	Sinusoidal trend - All subjects	0.917967	-4.37303	16.7037	0.032	0.014	1.602	0.755
FOXO1	good_health_all	OID20515	Q12778	Inflammation	Both	s(hourminute)	4.48823	5.56398	12.9127	0	34842	3.16421e-12	3.08353e-11	Sinusoidal trend - All subjects	0.981471	-4.35603	16.6388	0.007	0.014	0.223	0.753
RRAS	good_health_all	OID30961	P10301	Neurology_II	Both	s(hourminute)	3.45012	4.29946	12.8951	0	34842	8.79193e-12	6.9743e-11	Sinusoidal trend - All subjects	1.50077	-4.41311	16.8568
PACS2	good_health_all	OID30186	Q86VP3	Cardiometabolic_II	Both	s(hourminute)	2.41676	3.02514	12.8902	0	34842	3.67704e-11	2.35763e-10	Sinusoidal trend - All subjects	0.895257	-4.47847	17.1065
ADGRB3	good_health_all	OID20974	O60242	Neurology	Only UKBB	s(hourminute)	2.90915	3.63479	12.8743	0	34842	0.499992	0.596151	Sinusoidal trend - All subjects	0.017337	-1.99733	7.62926	0.157	0.013	30.839	0.756
EPHA2	good_health_all	OID21342	P29317	Oncology	Only UKBB	s(hourminute)	3.07358	3.8374	12.8533	0	34842	0.0534118	0.0933437	Sinusoidal trend - All subjects	0.0406543	-2.32143	8.86722	0.28	0.01	167.391	0.767
APOA1	good_health_all	OID30769	P02647	Inflammation_II	Only UKBB	s(hourminute)	3.16325	3.94765	12.8422	0	34842	0.911409	0.935896	Sinusoidal trend - All subjects	0.00896971	-0.231407	0.883912
GFAP	good_health_all	OID21247	P14136	Oncology	Only UKBB	s(hourminute)	6.58974	8.08155	12.8278	0	34842	0.451549	0.553481	Sinusoidal trend - All subjects	0.0422464	-1.76355	6.73625	0.132	0.015	18.43	0.757
GADD45GIP1	good_health_all	OID30237	Q8TAE8	Cardiometabolic_II	Both	s(hourminute)	2.43409	3.04664	12.8251	0	34842	1.12026e-08	4.70991e-08	Sinusoidal trend - All subjects	0.518072	-4.28679	16.3743
WASF1	good_health_all	OID20091	Q92558	Cardiometabolic	Both	s(hourminute)	3.83508	4.76978	12.8212	0	34842	1.37921e-11	1.0097e-10	Sinusoidal trend - All subjects	1.07195	-4.39186	16.7757	0.001	0.014	0.018	0.754
GFRAL	good_health_all	OID31091	Q6UXV0	Neurology_II	Only UKBB	s(hourminute)	1.0007	1.0014	12.7921	0.000347252	34842	0.834359	0.876658	Sinusoidal trend - All subjects	0.012326	-4.2535	16.2472
GIT1	good_health_all	OID30533	Q9Y2X7	Inflammation_II	Both	s(hourminute)	3.24916	4.05315	12.7909	0	34842	4.46369e-12	4.09777e-11	Sinusoidal trend - All subjects	1.06557	-4.44478	16.9778
CLMP	good_health_all	OID21419	Q9H6B4	Oncology	Both	s(hourminute)	4.1486	5.15158	12.7647	0	34842	3.12342e-05	9.23841e-05	Sinusoidal trend - All subjects	0.0535854	-1.08488	4.14395	0.264	0.013	88.049	0.763
GORASP2	good_health_all	OID31438	Q9H8Y8	Oncology_II	Both	s(hourminute)	3.53471	4.40296	12.7599	0	34842	8.7529e-13	1.37753e-11	Sinusoidal trend - All subjects	0.753298	-4.35061	16.6181
NXPH1	good_health_all	OID20849	P58417	Neurology	Only UKBB	s(hourminute)	7.00406	8.56988	12.7522	0	34842	0.134253	0.206274	Sinusoidal trend - All subjects	0.130936	-0.442622	1.69069	0.002	0.014	0.046	0.753
MASP1	good_health_all	OID20954	P48740	Neurology	Only UKBB	s(hourminute)	1.15537	1.29437	12.7106	0.000264743	34842	0.579747	0.66555	Sinusoidal trend - All subjects	0.0203366	-3.28014	12.5292	0.036	0.014	1.92	0.753
DNAJA2	good_health_all	OID20627	O60884	Inflammation	Both	s(hourminute)	5.2555	6.4905	12.6661	0	34842	2.84374e-14	3.48713e-12	Sinusoidal trend - All subjects	1.21134	-4.34592	16.6002	0.039	0.014	2.175	0.753
PRND	good_health_all	OID31124	Q9UKY0	Neurology_II	Only UKBB	s(hourminute)	2.73483	3.41937	12.6618	0	34842	0.257679	0.35676	Sinusoidal trend - All subjects	0.0226966	-2.357	9.00306
VTI1A	good_health_all	OID30640	Q96AJ9	Inflammation_II	Both	s(hourminute)	2.38739	2.98871	12.6605	0	34842	7.18847e-12	5.99311e-11	Sinusoidal trend - All subjects	0.738024	-4.38615	16.7539
CNTNAP2	good_health_all	OID20556	Q9UHC6	Inflammation	Only UKBB	s(hourminute)	6.38571	7.84006	12.6426	0	34842	0.986562	0.990538	Sinusoidal trend - All subjects	0.00516854	-6.11954	23.3749	0.133	0.014	21.058	0.755
FEN1	good_health_all	OID21192	P39748	Oncology	Both	s(hourminute)	5.36536	6.62252	12.6374	0	34842	0.000747633	0.00186465	Sinusoidal trend - All subjects	0.161442	-5.06892	19.3618	0.061	0.013	5.715	0.756
SDCCAG8	good_health_all	OID31423	Q86SQ7	Oncology_II	Both	s(hourminute)	3.30837	4.12578	12.6355	0	34842	7.41441e-13	1.27606e-11	Sinusoidal trend - All subjects	1.24916	-4.42377	16.8975
SPINK1	good_health_all	OID21097	P00995	Neurology	Only UKBB	s(hourminute)	4.78596	5.92438	12.6338	0	34842	0.0887762	0.14425	Sinusoidal trend - All subjects	0.037134	-5.5065	21.0333	0.294	0.011	158.859	0.766
PPP1R12A	good_health_all	OID21475	O14974	Oncology	Both	s(hourminute)	3.29787	4.11291	12.6193	0	34842	3.32351e-13	8.66895e-12	Sinusoidal trend - All subjects	1.41412	-4.33692	16.5658	0.045	0.014	2.927	0.753
HSDL2	good_health_all	OID30256	Q6YN16	Cardiometabolic_II	Both	s(hourminute)	3.44961	4.29883	12.6149	0	34842	5.12529e-06	1.63067e-05	Sinusoidal trend - All subjects	0.309859	-4.32994	16.5391
GPI	good_health_all	OID30680	P06744	Inflammation_II	Both	s(hourminute)	2.95413	3.69027	12.5395	0	34842	9.59802e-14	6.93754e-12	Sinusoidal trend - All subjects	0.728618	-4.34905	16.6122
PSMG4	good_health_all	OID30514	Q5JS54	Inflammation_II	Only UKBB	s(hourminute)	5.50115	6.78546	12.5383	0	34842	0.00623105	0.0134344	Sinusoidal trend - All subjects	0.272579	-5.18754	19.8149
C1QTNF9	good_health_all	OID30620	P0C862	Inflammation_II	Only UKBB	s(hourminute)	1.77544	2.22238	12.5279	1.75323e-06	34842	0.614896	0.695748	Sinusoidal trend - All subjects	0.0207406	-4.10156	15.6668
DSG4	good_health_all	OID21325	Q86SJ6	Oncology	Only UKBB	s(hourminute)	3.50582	4.36763	12.5176	0	34842	0.413785	0.518421	Sinusoidal trend - All subjects	0.0242685	-2.83486	10.8284	-0.052	0.014	3.513	0.755
RABGAP1L	good_health_all	OID20447	Q5R372	Inflammation	Both	s(hourminute)	6.92173	8.47307	12.4597	0	34842	9.14408e-09	3.88327e-08	Sinusoidal trend - All subjects	0.585266	-4.54525	17.3616	0.032	0.014	1.627	0.754
GBP1	good_health_all	OID31128	P32455	Neurology_II	Only UKBB	s(hourminute)	4.0221	4.99766	12.4583	0	34842	0.0778476	0.129585	Sinusoidal trend - All subjects	0.130954	-4.84775	18.517
TRDMT1	good_health_all	OID31335	O14717	Oncology_II	Both	s(hourminute)	2.66134	3.32839	12.428	0	34842	5.97353e-11	3.60959e-10	Sinusoidal trend - All subjects	0.750817	-4.31459	16.4805
CPE	good_health_all	OID21392	P16870	Oncology	Only UKBB	s(hourminute)	5.65186	6.96599	12.3036	0	34842	0.515196	0.609414	Sinusoidal trend - All subjects	0.0441733	-1.40485	5.36612	-0.048	0.014	3.365	0.755
TJAP1	good_health_all	OID21477	Q5JTD0	Oncology	Both	s(hourminute)	4.64606	5.75516	12.3017	0	34842	2.6462e-13	7.86644e-12	Sinusoidal trend - All subjects	1.14408	-4.3672	16.6815	-0.006	0.014	0.187	0.753
UPB1	good_health_all	OID30352	Q9UBR1	Cardiometabolic_II	Only UKBB	s(hourminute)	2.0677	2.59188	12.2914	1.03264e-06	34842	0.533577	0.625375	Sinusoidal trend - All subjects	0.054348	-0.962912	3.67805
MDH1	good_health_all	OID30669	P40925	Inflammation_II	Both	s(hourminute)	7.77527	9.4713	12.287	0	34842	2.95303e-09	1.34324e-08	Sinusoidal trend - All subjects	0.428321	-4.38988	16.7681
CREG1	good_health_all	OID21515	O75629	Oncology	Both	s(hourminute)	5.55661	6.85194	12.2858	0	34842	8.85695e-07	3.04154e-06	Sinusoidal trend - All subjects	0.179712	-4.18872	15.9997	0.099	0.013	13.45	0.754
RAB10	good_health_all	OID30357	P61026	Cardiometabolic_II	Both	s(hourminute)	2.87369	3.59102	12.2424	0	34842	1.13652e-08	4.77146e-08	Sinusoidal trend - All subjects	0.477285	-4.40185	16.8138
HMGCL	good_health_all	OID30214	P35914	Cardiometabolic_II	Both	s(hourminute)	3.24198	4.04434	12.2033	0	34842	1.52888e-09	7.29251e-09	Sinusoidal trend - All subjects	0.679122	-4.39558	16.7899
DPP6	good_health_all	OID21354	P42658	Oncology	Only UKBB	s(hourminute)	7.57449	9.23757	12.1983	0	34842	0.660016	0.733506	Sinusoidal trend - All subjects	0.0244557	-5.18355	19.7997	-0.033	0.015	1.629	0.755
TGM2	good_health_all	OID20141	P21980	Cardiometabolic	Only UKBB	s(hourminute)	7.77859	9.47515	12.1972	0	34842	0.0719548	0.121354	Sinusoidal trend - All subjects	0.240486	-0.57081	2.18033	0.031	0.014	1.543	0.751
AIF1	good_health_all	OID21234	P55008	Oncology	Both	s(hourminute)	2.81077	3.51329	12.1906	0	34842	4.19137e-06	1.33787e-05	Sinusoidal trend - All subjects	0.457184	-4.34727	16.6053	0.062	0.014	4.894	0.755
CA8	good_health_all	OID30482	P35219	Inflammation_II	Only UKBB	s(hourminute)	1.00056	1.00111	12.1688	0.000484773	34842	0.177337	0.26056	Sinusoidal trend - All subjects	0.0333953	-5.22886	19.9728
NELL2	good_health_all	OID20706	Q99435	Inflammation	Only UKBB	s(hourminute)	5.18063	6.40043	12.1604	0	34842	0.62363	0.702658	Sinusoidal trend - All subjects	0.0130427	-5.60567	21.4121	0.047	0.014	3.104	0.754
CD7	good_health_all	OID30543	P09564	Inflammation_II	Only UKBB	s(hourminute)	1.38698	1.679	12.1558	3.04117e-05	34842	0.109823	0.173024	Sinusoidal trend - All subjects	0.0691125	-0.142989	0.546178
NHLRC3	good_health_all	OID30614	Q5JS37	Inflammation_II	Both	s(hourminute)	3.29318	4.10716	12.1546	0	34842	1.82709e-06	6.00797e-06	Sinusoidal trend - All subjects	0.127556	-4.22193	16.1266
BLNK	good_health_all	OID30541	Q8WV28	Inflammation_II	Both	s(hourminute)	5.8721	7.22919	12.1266	0	34842	0.00320445	0.00719352	Sinusoidal trend - All subjects	0.130739	-5.37494	20.5308
VEGFC	good_health_all	OID21524	P49767	Oncology	Both	s(hourminute)	7.92101	9.64053	12.084	0	34842	1.91366e-09	8.99664e-09	Sinusoidal trend - All subjects	0.496273	-4.43447	16.9384	0.037	0.014	2.066	0.753
MRI1	good_health_all	OID30891	Q9BV20	Neurology_II	Both	s(hourminute)	5.67474	6.99336	12.0803	0	34842	6.1479e-09	2.66077e-08	Sinusoidal trend - All subjects	0.530415	-4.58035	17.4956
VPS53	good_health_all	OID21281	Q5VIR6	Oncology	Both	s(hourminute)	4.17417	5.18268	12.072	0	34842	1.37947e-12	1.81618e-11	Sinusoidal trend - All subjects	1.17472	-4.3824	16.7396	0.017	0.014	0.659	0.755
VCAM1	good_health_all	OID20396	P19320	Cardiometabolic	Only UKBB	s(hourminute)	3.27717	4.08752	12.0512	0	34842	0.11865	0.184754	Sinusoidal trend - All subjects	0.0341741	-3.3885	12.9431	0.269	0.013	100.089	0.762
DPY30	good_health_all	OID21410	Q9C005	Oncology	Both	s(hourminute)	3.49783	4.35785	12.044	0	34842	1.86381e-12	2.14266e-11	Sinusoidal trend - All subjects	0.749318	-4.24239	16.2047	0.203	0.012	61.279	0.761
POLR2F	good_health_all	OID21283	P61218	Oncology	Both	s(hourminute)	4.48178	5.55615	12.0377	0	34842	0.000487261	0.00125351	Sinusoidal trend - All subjects	0.160637	-4.35774	16.6453	0.177	0.009	79.616	0.762
CPA1	good_health_all	OID20280	P15085	Cardiometabolic	Both	s(hourminute)	3.48213	4.33864	12.0327	0	34842	0.0023907	0.00548388	Sinusoidal trend - All subjects	0.0941136	-5.29238	20.2154	0.044	0.013	3.021	0.754
NT5C1A	good_health_all	OID31102	Q9BXI3	Neurology_II	Both	s(hourminute)	1.00107	1.00214	11.9529	0.00054442	34842	2.39684e-08	9.64965e-08	Sinusoidal trend - All subjects	0.247892	-4.36716	16.6813
BACH1	good_health_all	OID20505	O14867	Inflammation	Both	s(hourminute)	4.44931	5.51678	11.9515	0	34842	8.88843e-12	7.01304e-11	Sinusoidal trend - All subjects	0.775487	-4.53065	17.3058	0.017	0.014	0.64	0.753
MAVS	good_health_all	OID21204	Q7Z434	Oncology	Both	s(hourminute)	3.76138	4.67988	11.9435	0	34842	2.36887e-12	2.47219e-11	Sinusoidal trend - All subjects	1.17174	-4.37416	16.708	0.035	0.014	1.778	0.755
SULT2A1	good_health_all	OID20508	Q06520	Inflammation	Both	s(hourminute)	6.31548	7.75677	11.9184	0	34842	4.53257e-07	1.58802e-06	Sinusoidal trend - All subjects	0.260866	-1.37205	5.24084	0.125	0.012	23.073	0.756
BGN	good_health_all	OID21198	P21810	Oncology	Only UKBB	s(hourminute)	6.0181	7.40326	11.9016	0	34842	0.129565	0.199638	Sinusoidal trend - All subjects	0.103951	-3.93405	15.027	-0.064	0.015	4.781	0.755
SCAMP3	good_health_all	OID21332	O14828	Oncology	Both	s(hourminute)	3.44894	4.29801	11.9001	0	34842	2.45916e-12	2.53941e-11	Sinusoidal trend - All subjects	1.09976	-4.34688	16.6039	0.094	0.014	10.587	0.756
AFM	good_health_all	OID30741	P43652	Inflammation_II	Only UKBB	s(hourminute)	1.00038	1.00076	11.886	0.000565424	34842	0.113779	0.178398	Sinusoidal trend - All subjects	0.0253569	-2.40899	9.20166
CCL11	good_health_all	OID20668	P51671	Inflammation	Both	s(hourminute)	5.2525	6.4869	11.8796	0	34842	0.000448029	0.00115561	Sinusoidal trend - All subjects	0.178571	-4.50963	17.2255	0.143	0.015	20.427	0.756
APOBR	good_health_all	OID30246	Q0VD83	Cardiometabolic_II	Only UKBB	s(hourminute)	1.00024	1.00048	11.8685	0.00057097	34842	0.365247	0.471458	Sinusoidal trend - All subjects	0.0347543	-3.47037	13.2558
PDCD5	good_health_all	OID21021	O14737	Neurology	Both	s(hourminute)	7.84731	9.55499	11.8621	0	34842	7.23552e-09	3.09958e-08	Sinusoidal trend - All subjects	0.696427	-4.4848	17.1307	0.11	0.014	14.671	0.755
FGF9	good_health_all	OID31193	P31371	Oncology_II	Only UKBB	s(hourminute)	4.73901	5.86762	11.8578	0	34842	0.705973	0.772946	Sinusoidal trend - All subjects	0.0531058	-4.27988	16.3479
HMBS	good_health_all	OID21385	P08397	Oncology	Only UKBB	s(hourminute)	5.01902	6.20575	11.8476	0	34842	0.0280028	0.0529301	Sinusoidal trend - All subjects	0.269381	-0.46132	1.76211	0.012	0.014	0.406	0.755
LTA	good_health_all	OID20586	P01374	Inflammation	Only UKBB	s(hourminute)	3.61979	4.50697	11.8421	0	34842	0.389354	0.495404	Sinusoidal trend - All subjects	0.0239714	-4.19785	16.0346	0.042	0.014	2.489	0.753
VSTM1	good_health_all	OID20851	Q6UX27	Neurology	Only UKBB	s(hourminute)	1.00019	1.00038	11.8382	0.000580203	34842	0.711468	0.777227	Sinusoidal trend - All subjects	0.0320356	-5.01606	19.1599	0.115	0.012	19.55	0.755
LONP1	good_health_all	OID30219	P36776	Cardiometabolic_II	Both	s(hourminute)	2.59717	3.24887	11.8143	0	34842	5.45933e-10	2.76537e-09	Sinusoidal trend - All subjects	0.762097	-4.40789	16.8369
ACAN	good_health_all	OID20159	P16112	Cardiometabolic	Only UKBB	s(hourminute)	1.00095	1.00189	11.7923	0.000592766	34842	0.397173	0.502961	Sinusoidal trend - All subjects	0.0287104	-2.79188	10.6642	-0.007	0.015	0.184	0.751
BLMH	good_health_all	OID20336	Q13867	Cardiometabolic	Both	s(hourminute)	2.97931	3.72131	11.7572	0	34842	2.16373e-09	1.00757e-08	Sinusoidal trend - All subjects	0.258631	-4.27103	16.3141	0.058	0.014	4.299	0.754
PRELP	good_health_all	OID20766	P51888	Inflammation	Only UKBB	s(hourminute)	2.00318	2.51139	11.7353	2.24356e-06	34842	0.0116173	0.0239452	Sinusoidal trend - All subjects	0.05902	-3.66876	14.0136	0.134	0.015	19.343	0.755
CHAC2	good_health_all	OID21230	Q8WUX2	Oncology	Both	s(hourminute)	7.66955	9.34832	11.7348	0	34842	3.66352e-08	1.44916e-07	Sinusoidal trend - All subjects	0.530793	-4.62787	17.6771	0.014	0.014	0.5	0.755
STX3	good_health_all	OID31090	Q13277	Neurology_II	Both	s(hourminute)	1.03433	1.06783	11.7325	0.00057458	34842	1.67907e-08	6.95009e-08	Sinusoidal trend - All subjects	0.186831	-4.65591	17.7843
AXIN1	good_health_all	OID20582	O15169	Inflammation	Both	s(hourminute)	4.46795	5.53939	11.6574	0	34842	6.52858e-13	1.15745e-11	Sinusoidal trend - All subjects	1.17574	-4.36569	16.6757	-0.007	0.014	0.207	0.753
PIBF1	good_health_all	OID31061	Q8WXW3-4	Neurology_II	Both	s(hourminute)	4.02257	4.99823	11.635	0	34842	1.7805e-12	2.10442e-11	Sinusoidal trend - All subjects	1.08527	-4.28801	16.379
BTN3A2	good_health_all	OID20540	P78410	Inflammation	Both	s(hourminute)	2.80234	3.50287	11.6249	0	34842	2.93475e-06	9.52258e-06	Sinusoidal trend - All subjects	0.194517	-4.36346	16.6672	0.182	0.012	50.963	0.758
ITGAV	good_health_all	OID21416	P06756	Oncology	Only UKBB	s(hourminute)	2.98619	3.72979	11.5348	0	34842	0.00559413	0.0122133	Sinusoidal trend - All subjects	0.0524598	-3.69411	14.1105	-0.197	0.014	43.024	0.759
NAPRT	good_health_all	OID31114	Q6XQN6	Neurology_II	Both	s(hourminute)	2.20001	2.75628	11.5117	5.87542e-07	34842	0.0037575	0.00836484	Sinusoidal trend - All subjects	0.149229	-4.81222	18.3813
TXNDC9	good_health_all	OID31121	O14530	Neurology_II	Both	s(hourminute)	3.15855	3.94188	11.4976	0	34842	3.5306e-11	2.27365e-10	Sinusoidal trend - All subjects	0.835614	-4.35436	16.6324
CD200R1	good_health_all	OID20595	Q8TD46	Inflammation	Only UKBB	s(hourminute)	1.00027	1.00054	11.4749	0.000704995	34842	0.0210107	0.0407609	Sinusoidal trend - All subjects	0.0658831	-3.60268	13.7612	0.011	0.014	0.382	0.753
FDX2	good_health_all	OID30147	Q6P4F2	Cardiometabolic_II	Both	s(hourminute)	1.32984	1.58944	11.4746	6.91784e-05	34842	0.00103378	0.00252483	Sinusoidal trend - All subjects	0.343405	-3.95665	15.1133
HGFAC	good_health_all	OID30718	Q04756	Inflammation_II	Only UKBB	s(hourminute)	1.96475	2.46326	11.4729	3.40152e-06	34842	0.514475	0.609051	Sinusoidal trend - All subjects	0.013524	-2.84385	10.8627
FAM13A	good_health_all	OID31463	O94988	Oncology_II	Both	s(hourminute)	2.39446	2.99748	11.456	0	34842	2.18841e-14	2.9275e-12	Sinusoidal trend - All subjects	1.05779	-4.40231	16.8156
MBL2	good_health_all	OID30759	P11226	Inflammation_II	Only UKBB	s(hourminute)	1.00355	1.00709	11.4364	0.000698715	34842	0.478269	0.576863	Sinusoidal trend - All subjects	0.0252107	-0.418427	1.59828
LHPP	good_health_all	OID20749	Q9H008	Inflammation	Both	s(hourminute)	6.01784	7.40294	11.4154	0	34842	6.6077e-05	0.000188435	Sinusoidal trend - All subjects	0.374402	-4.71628	18.0149	0.053	0.014	3.876	0.754
CD93	good_health_all	OID20397	Q9NPY3	Cardiometabolic	Both	s(hourminute)	1.00022	1.00043	11.3993	0.000734893	34842	0.000548472	0.00139996	Sinusoidal trend - All subjects	0.0905071	-3.51941	13.4431	0.16	0.014	31.382	0.755
ELOB	good_health_all	OID30127	Q15370	Cardiometabolic_II	Both	s(hourminute)	1.28808	1.5219	11.3946	0.000438338	34842	0.000275185	0.000733578	Sinusoidal trend - All subjects	0.163994	-4.39689	16.7949
CD226	good_health_all	OID30556	Q15762	Inflammation_II	Both	s(hourminute)	3.82421	4.75653	11.3896	0	34842	5.76364e-09	2.50923e-08	Sinusoidal trend - All subjects	0.412581	-4.44041	16.9611
PPP2R5A	good_health_all	OID31502	Q15172	Oncology_II	Both	s(hourminute)	3.91416	4.86619	11.3867	0	34842	4.0337e-12	3.80486e-11	Sinusoidal trend - All subjects	1.6437	-4.36105	16.658
LATS1	good_health_all	OID30523	O95835	Inflammation_II	Both	s(hourminute)	3.47988	4.33588	11.3852	0	34842	1.33396e-11	9.86397e-11	Sinusoidal trend - All subjects	1.01501	-4.31685	16.4891
DPP7	good_health_all	OID20142	Q9UHL4	Cardiometabolic	Both	s(hourminute)	2.39655	3.00007	11.3834	2.00158e-08	34842	5.48752e-11	3.37156e-10	Sinusoidal trend - All subjects	0.442362	-4.41727	16.8727	0.112	0.014	15.2	0.753
TGFBR1	good_health_all	OID30502	P36897	Inflammation_II	Only UKBB	s(hourminute)	1.00088	1.00176	11.3809	0.000737356	34842	0.437722	0.540812	Sinusoidal trend - All subjects	0.0467111	-0.379289	1.44878
FLRT2	good_health_all	OID20946	O43155	Neurology	Only UKBB	s(hourminute)	2.17364	2.72355	11.3584	1.45373e-06	34842	0.626266	0.705088	Sinusoidal trend - All subjects	0.0300832	-3.92176	14.98	0.198	0.013	48.655	0.759
LPCAT2	good_health_all	OID21290	Q7L5N7	Oncology	Only UKBB	s(hourminute)	4.98861	6.16907	11.3448	0	34842	0.249312	0.347243	Sinusoidal trend - All subjects	0.0580261	-5.49593	20.9929	0.111	0.01	29.868	0.757
GNE	good_health_all	OID21231	Q9Y223	Oncology	Both	s(hourminute)	5.82718	7.17557	11.343	0	34842	3.96784e-10	2.05587e-09	Sinusoidal trend - All subjects	0.71105	-4.34711	16.6047	0.022	0.014	0.943	0.755
MORC3	good_health_all	OID31073	Q14149	Neurology_II	Both	s(hourminute)	2.21701	2.77737	11.3417	8.72335e-07	34842	4.52216e-09	2.01342e-08	Sinusoidal trend - All subjects	0.24442	-4.4165	16.8698
SLITRK1	good_health_all	OID30510	Q96PX8	Inflammation_II	Only UKBB	s(hourminute)	4.6	5.6994	11.3393	0	34842	0.0692148	0.117541	Sinusoidal trend - All subjects	0.0653048	-1.54711	5.90952
ADAM15	good_health_all	OID20109	Q13444	Cardiometabolic	Only UKBB	s(hourminute)	1.44597	1.76829	11.3201	0.000171826	34842	0.468278	0.567837	Sinusoidal trend - All subjects	0.0382371	-3.5095	13.4053	0.137	0.014	21.763	0.757
TRIM25	good_health_all	OID31482	Q14258	Oncology_II	Both	s(hourminute)	3.22818	4.0274	11.3195	0	34842	9.71609e-14	6.93754e-12	Sinusoidal trend - All subjects	1.35078	-4.38714	16.7576
NFYA	good_health_all	OID30134	P23511	Cardiometabolic_II	Only UKBB	s(hourminute)	3.51757	4.38199	11.3161	0	34842	0.526945	0.620071	Sinusoidal trend - All subjects	0.0360191	-3.13415	11.9716
ENTPD5	good_health_all	OID20104	O75356	Cardiometabolic	Both	s(hourminute)	5.29891	6.54268	11.307	0	34842	1.43119e-05	4.37383e-05	Sinusoidal trend - All subjects	0.0866826	-4.94148	18.8751	-0.018	0.014	0.671	0.754
RBM19	good_health_all	OID30090	Q9Y4C8	Cardiometabolic_II	Only UKBB	s(hourminute)	2.17907	2.73028	11.3035	1.76669e-06	34842	0.743056	0.803976	Sinusoidal trend - All subjects	0.0476959	-4.35991	16.6536
ECHS1	good_health_all	OID30239	P30084	Cardiometabolic_II	Both	s(hourminute)	3.53935	4.40864	11.2738	0	34842	4.59019e-11	2.87424e-10	Sinusoidal trend - All subjects	0.853725	-4.45578	17.0198
DNAJB2	good_health_all	OID30661	P25686	Inflammation_II	Both	s(hourminute)	6.99845	8.56329	11.2682	0	34842	8.85134e-08	3.34827e-07	Sinusoidal trend - All subjects	0.603626	-4.59984	17.5701
HSPA1A	good_health_all	OID20718	P0DMV8	Inflammation	Both	s(hourminute)	5.94577	7.31706	11.2368	0	34842	1.41923e-12	1.84814e-11	Sinusoidal trend - All subjects	1.02365	-4.36911	16.6888	0.086	0.014	9.296	0.754
PRKRA	good_health_all	OID21225	O75569	Oncology	Both	s(hourminute)	5.54361	6.83635	11.2228	0	34842	9.03627e-10	4.45456e-09	Sinusoidal trend - All subjects	0.623789	-4.41892	16.879	0.036	0.014	1.959	0.755
GIMAP8	good_health_all	OID31194	Q8ND71	Oncology_II	Only UKBB	s(hourminute)	2.41189	3.0191	11.2194	-6.48605e-08	34842	0.290365	0.389739	Sinusoidal trend - All subjects	0.0688278	-4.55502	17.3989
DNAJC9	good_health_all	OID31472	Q8WXX5	Oncology_II	Both	s(hourminute)	5.84098	7.19205	11.2132	0	34842	2.25829e-08	9.15445e-08	Sinusoidal trend - All subjects	0.843344	-4.61353	17.6224
ATG4A	good_health_all	OID21246	Q8WYN0	Oncology	Both	s(hourminute)	8.04751	9.78714	11.1892	0	34842	7.41303e-07	2.56364e-06	Sinusoidal trend - All subjects	0.572837	-4.65499	17.7808	0.029	0.014	1.41	0.755
CHGB	good_health_all	OID21038	P05060	Neurology	Only UKBB	s(hourminute)	5.06543	6.2617	11.1699	0	34842	0.247815	0.345562	Sinusoidal trend - All subjects	0.0571322	-6.17035	23.569	0.163	0.013	34.073	0.756
ANGPT2	good_health_all	OID21463	O15123	Oncology	Both	s(hourminute)	5.91903	7.28517	11.1321	0	34842	0.00105038	0.00256112	Sinusoidal trend - All subjects	0.0646102	-3.18327	12.1592	0.362	0.012	189.549	0.769
IRAK1	good_health_all	OID20485	P51617	Inflammation	Both	s(hourminute)	4.99106	6.17203	11.1269	0	34842	2.02661e-11	1.41e-10	Sinusoidal trend - All subjects	0.683884	-4.45492	17.0165	0.019	0.014	0.716	0.754
SFRP1	good_health_all	OID20984	Q8N474	Neurology	Only UKBB	s(hourminute)	6.87603	8.41928	11.1233	0	34842	0.14316	0.218414	Sinusoidal trend - All subjects	0.0965052	-0.960051	3.66713	0.225	0.012	73.431	0.76
CCL13	good_health_all	OID20655	Q99616	Inflammation	Both	s(hourminute)	4.20151	5.21592	11.1232	0	34842	9.87204e-07	3.37831e-06	Sinusoidal trend - All subjects	0.532863	-4.49594	17.1732	0.022	0.014	0.914	0.753
DUSP3	good_health_all	OID20827	P51452	Neurology	Both	s(hourminute)	2.39541	2.99865	11.1026	-1.36598e-07	34842	2.02918e-07	7.35454e-07	Sinusoidal trend - All subjects	0.357403	-4.44455	16.9769	0.001	0.014	0.032	0.753
OXCT1	good_health_all	OID30227	P55809	Cardiometabolic_II	Both	s(hourminute)	2.86897	3.5852	11.0796	0	34842	2.97236e-11	1.96577e-10	Sinusoidal trend - All subjects	0.721164	-4.25726	16.2615
CDH17	good_health_all	OID20134	Q12864	Cardiometabolic	Only UKBB	s(hourminute)	6.09845	7.49891	11.0486	0	34842	0.327275	0.430178	Sinusoidal trend - All subjects	0.0503561	-2.68318	10.249	0.064	0.014	5.532	0.752
DNPEP	good_health_all	OID31118	Q9ULA0	Neurology_II	Only UKBB	s(hourminute)	3.91081	4.86211	11.0441	0	34842	0.005945	0.0128932	Sinusoidal trend - All subjects	0.150662	-4.56861	17.4508
LRP11	good_health_all	OID20185	Q86VZ4	Cardiometabolic	Only UKBB	s(hourminute)	2.53487	3.17163	11.0172	-5.42926e-07	34842	0.169053	0.251148	Sinusoidal trend - All subjects	0.0451687	-2.1052	8.04126	0.217	0.013	60.626	0.757
PSAPL1	good_health_all	OID31473	Q6NUJ1	Oncology_II	Only UKBB	s(hourminute)	3.40946	4.24967	11.017	0	34842	0.143469	0.218658	Sinusoidal trend - All subjects	0.0512725	-1.08072	4.12803
CD248	good_health_all	OID30394	Q9HCU0	Cardiometabolic_II	Both	s(hourminute)	1.31248	1.56158	11.0066	0.000108958	34842	0.00125888	0.00301455	Sinusoidal trend - All subjects	0.114076	-3.75582	14.3462
ADA	good_health_all	OID20645	P00813	Inflammation	Both	s(hourminute)	1.00076	1.00151	10.9984	0.000910382	34842	1.25781e-06	4.2354e-06	Sinusoidal trend - All subjects	0.173117	-4.3432	16.5898	0.103	0.013	14.461	0.755
VAMP8	good_health_all	OID30555	Q9BV40	Inflammation_II	Both	s(hourminute)	3.48866	4.34663	10.9941	0	34842	8.40845e-12	6.7428e-11	Sinusoidal trend - All subjects	0.961189	-4.33333	16.5521
HPGDS	good_health_all	OID21266	O60760	Oncology	Only UKBB	s(hourminute)	1.00094	1.00188	10.9842	0.000912547	34842	0.193486	0.28106	Sinusoidal trend - All subjects	0.0715412	-3.58452	13.6919	-0.266	0.014	75.391	0.762
STC1	good_health_all	OID21014	P52823	Neurology	Only UKBB	s(hourminute)	5.15665	6.37156	10.977	0	34842	0.303293	0.40329	Sinusoidal trend - All subjects	0.0576075	-3.76194	14.3696	0.214	0.013	62.701	0.759
PSME2	good_health_all	OID20989	Q9UL46	Neurology	Both	s(hourminute)	8.13947	9.89354	10.9386	0	34842	1.44777e-06	4.83082e-06	Sinusoidal trend - All subjects	0.311913	-4.82356	18.4246	0.117	0.014	16.193	0.755
IKBKG	good_health_all	OID20544	Q9Y6K9	Inflammation	Both	s(hourminute)	5.71412	7.04046	10.9093	0	34842	1.54981e-12	1.97722e-11	Sinusoidal trend - All subjects	0.99711	-4.46943	17.072	-0.014	0.014	0.478	0.753
DEFA1_DEFA1B	good_health_all	OID20344	P59665	Cardiometabolic	Only UKBB	s(hourminute)	1.00087	1.00173	10.9069	0.000952679	34842	0.0369325	0.0675528	Sinusoidal trend - All subjects	0.0496918	-2.39148	9.13477	0.214	0.011	84.584	0.759
CD8A	good_health_all	OID21018	P01732	Neurology	Only UKBB	s(hourminute)	4.29175	5.32556	10.8901	0	34842	0.0140052	0.0284062	Sinusoidal trend - All subjects	0.0693301	-4.84447	18.5045	0.093	0.013	11.578	0.754
MAPK13	good_health_all	OID31205	O15264	Oncology_II	Only UKBB	s(hourminute)	1.89431	2.37452	10.8841	7.35623e-06	34842	0.133855	0.205817	Sinusoidal trend - All subjects	0.109357	-5.53193	21.1304
EEF1D	good_health_all	OID30335	P29692	Cardiometabolic_II	Both	s(hourminute)	3.25095	4.05535	10.8794	0	34842	2.7967e-13	8.08455e-12	Sinusoidal trend - All subjects	1.12705	-4.41996	16.883
OBP2B	good_health_all	OID20980	Q9NPH6	Neurology	Only UKBB	s(hourminute)	2.44728	3.063	10.845	-7.12097e-08	34842	0.195124	0.28315	Sinusoidal trend - All subjects	0.0351279	-1.32165	5.04832	0.02	0.018	0.598	0.753
RANBP1	good_health_all	OID30258	P43487	Cardiometabolic_II	Both	s(hourminute)	7.74007	9.43037	10.8204	0	34842	4.05028e-06	1.29424e-05	Sinusoidal trend - All subjects	0.337914	-4.66687	17.8261
BATF	good_health_all	OID30896	Q16520	Neurology_II	Only UKBB	s(hourminute)	1.00016	1.00032	10.7595	0.00103735	34842	0.627584	0.705762	Sinusoidal trend - All subjects	0.0392865	-4.57376	17.4705
RAB2B	good_health_all	OID31362	Q8WUD1	Oncology_II	Both	s(hourminute)	3.08263	3.84853	10.7044	0	34842	5.85755e-12	5.12585e-11	Sinusoidal trend - All subjects	0.70483	-4.39954	16.805
SAMD9L	good_health_all	OID20536	Q8IVG5	Inflammation	Both	s(hourminute)	4.37249	5.42358	10.6781	0	34842	1.32684e-12	1.77495e-11	Sinusoidal trend - All subjects	0.924661	-4.38961	16.7671	0.052	0.014	3.656	0.753
BRDT	good_health_all	OID30179	Q58F21	Cardiometabolic_II	Both	s(hourminute)	1.0004	1.0008	10.6658	0.00109018	34842	1.41692e-06	4.73862e-06	Sinusoidal trend - All subjects	0.353536	-4.44681	16.9856
TPK1	good_health_all	OID30338	Q9H3S4	Cardiometabolic_II	Both	s(hourminute)	2.50494	3.13451	10.653	8.63479e-08	34842	1.09247e-07	4.08013e-07	Sinusoidal trend - All subjects	0.169484	-4.12341	15.7503
IL7R	good_health_all	OID21136	P16871	Neurology	Only UKBB	s(hourminute)	4.50382	5.58287	10.6421	0	34842	0.413315	0.518421	Sinusoidal trend - All subjects	0.0233745	-2.40237	9.17638	-0.056	0.014	4.036	0.754
LRG1	good_health_all	OID30751	P02750	Inflammation_II	Only UKBB	s(hourminute)	1.00082	1.00163	10.6206	0.00111553	34842	0.303393	0.40329	Sinusoidal trend - All subjects	0.0407557	-6.15261	23.5012
NAAA	good_health_all	OID20931	Q02083	Neurology	Only UKBB	s(hourminute)	4.31849	5.35803	10.6151	0	34842	0.270555	0.370346	Sinusoidal trend - All subjects	0.0672402	-3.71262	14.1811	0.007	0.014	0.202	0.753
DDA1	good_health_all	OID30126	Q9BW61	Cardiometabolic_II	Both	s(hourminute)	2.68949	3.36325	10.5959	-2.66665e-07	34842	0.000110281	0.00030793	Sinusoidal trend - All subjects	0.265695	-4.02586	15.3777
SNAPIN	good_health_all	OID31019	O95295	Neurology_II	Both	s(hourminute)	3.90578	4.85597	10.5873	0	34842	5.6164e-12	4.93405e-11	Sinusoidal trend - All subjects	0.590062	-4.56439	17.4347
HMOX1	good_health_all	OID20217	P09601	Cardiometabolic	Only UKBB	s(hourminute)	3.10792	3.87964	10.5697	0	34842	0.324896	0.4282	Sinusoidal trend - All subjects	0.051879	-2.59262	9.90309	0.049	0.014	3.388	0.752
CELA3A	good_health_all	OID20298	P09093	Cardiometabolic	Both	s(hourminute)	3.9018	4.85113	10.5673	0	34842	8.29283e-11	4.88116e-10	Sinusoidal trend - All subjects	0.157338	-5.00702	19.1254	0.006	0.014	0.188	0.753
CCL17	good_health_all	OID20745	Q92583	Inflammation	Both	s(hourminute)	5.03936	6.23027	10.5621	0	34842	1.4387e-12	1.85705e-11	Sinusoidal trend - All subjects	0.916887	-4.32162	16.5074	0.145	0.014	24.431	0.755
COX5B	good_health_all	OID21297	P10606	Oncology	Both	s(hourminute)	3.4498	4.29907	10.5566	0	34842	2.72114e-10	1.44554e-09	Sinusoidal trend - All subjects	0.726857	-4.37473	16.7103	0.092	0.014	10.821	0.756
LPA	good_health_all	OID30747	P08519	Inflammation_II	Only UKBB	s(hourminute)	2.80241	3.50296	10.5203	-2.38227e-07	34842	0.429215	0.532313	Sinusoidal trend - All subjects	0.0757715	-6.24462	23.8527
CDSN	good_health_all	OID20667	Q15517	Inflammation	Both	s(hourminute)	4.10442	5.09785	10.504	0	34842	6.5859e-06	2.07519e-05	Sinusoidal trend - All subjects	0.097669	-1.43023	5.46308	0.117	0.014	16.78	0.754
ENDOU	good_health_all	OID31498	P21128	Oncology_II	Both	s(hourminute)	3.44587	4.29425	10.4924	0	34842	1.60804e-06	5.34136e-06	Sinusoidal trend - All subjects	0.109826	-0.842331	3.21747
GFER	good_health_all	OID21259	P55789	Oncology	Both	s(hourminute)	4.84054	5.99034	10.4545	0	34842	2.37224e-10	1.27632e-09	Sinusoidal trend - All subjects	0.659775	-4.37513	16.7118	0.095	0.014	10.669	0.756
SESTD1	good_health_all	OID20790	Q86VW0	Neurology	Both	s(hourminute)	3.45708	4.30798	10.4519	0	34842	2.80313e-12	2.80176e-11	Sinusoidal trend - All subjects	0.770574	-4.34239	16.5867	-0.017	0.014	0.628	0.753
EHBP1	good_health_all	OID30302	Q8NDI1	Cardiometabolic_II	Both	s(hourminute)	3.53851	4.40761	10.432	0	34842	2.26571e-13	7.66769e-12	Sinusoidal trend - All subjects	0.97584	-4.36501	16.6731
NUB1	good_health_all	OID20510	Q9Y5A7	Inflammation	Both	s(hourminute)	6.46637	7.93561	10.4108	0	34842	1.81932e-13	7.64894e-12	Sinusoidal trend - All subjects	1.11156	-4.33227	16.5481	0.022	0.014	0.907	0.753
C2orf69	good_health_all	OID30883	Q8N8R5	Neurology_II	Both	s(hourminute)	2.05932	2.58144	10.4052	9.31721e-06	34842	2.30973e-08	9.33727e-08	Sinusoidal trend - All subjects	0.42958	-4.21537	16.1015
SCGB3A1	good_health_all	OID30577	Q96QR1	Inflammation_II	Only UKBB	s(hourminute)	2.11954	2.65635	10.3978	8.7808e-06	34842	0.0214402	0.0415395	Sinusoidal trend - All subjects	0.039724	-2.70345	10.3264
TARS1	good_health_all	OID31343	P26639	Oncology_II	Both	s(hourminute)	3.27765	4.08811	10.3969	0	34842	1.53042e-13	7.33554e-12	Sinusoidal trend - All subjects	0.65558	-4.38369	16.7445
EFCAB2	good_health_all	OID31313	Q5VUJ9	Oncology_II	Both	s(hourminute)	2.96371	3.70207	10.3797	0	34842	1.30592e-07	4.82225e-07	Sinusoidal trend - All subjects	0.334195	-4.48798	17.1428
ANXA2	good_health_all	OID30263	P07355	Cardiometabolic_II	Both	s(hourminute)	3.2552	4.06057	10.3791	0	34842	6.07494e-09	2.63307e-08	Sinusoidal trend - All subjects	0.609765	-4.427	16.9099
STX8	good_health_all	OID20531	Q9UNK0	Inflammation	Both	s(hourminute)	2.79996	3.49993	10.3637	-1.69692e-07	34842	2.09682e-10	1.14489e-09	Sinusoidal trend - All subjects	0.772396	-4.27	16.3102	0.087	0.014	9.456	0.754
CEP20	good_health_all	OID21209	Q96NB1	Oncology	Both	s(hourminute)	4.44626	5.51308	10.3327	0	34842	1.69516e-12	2.03621e-11	Sinusoidal trend - All subjects	0.870315	-4.38469	16.7483	0.085	0.014	9.032	0.756
ABRAXAS2	good_health_all	OID30130	Q15018	Cardiometabolic_II	Both	s(hourminute)	5.94049	7.31077	10.3082	0	34842	1.35193e-06	4.5316e-06	Sinusoidal trend - All subjects	0.37113	-4.2765	16.335
BLVRB	good_health_all	OID21141	P30043	Neurology	Only UKBB	s(hourminute)	6.42067	7.88148	10.3076	0	34842	0.0794466	0.131799	Sinusoidal trend - All subjects	0.265663	-0.400544	1.52997	0.025	0.014	1.165	0.754
HSPB1	good_health_all	OID20230	P04792	Cardiometabolic	Both	s(hourminute)	3.32453	4.14561	10.2944	0	34842	4.37108e-11	2.74288e-10	Sinusoidal trend - All subjects	0.917346	-4.20317	16.0549	0.042	0.015	2.361	0.751
PDLIM7	good_health_all	OID20729	Q9NR12	Inflammation	Both	s(hourminute)	4.47002	5.5419	10.2897	0	34842	2.53505e-13	7.86644e-12	Sinusoidal trend - All subjects	1.79513	-4.32864	16.5342	0.025	0.014	1.088	0.753
CCL24	good_health_all	OID20772	O00175	Inflammation	Both	s(hourminute)	3.81091	4.7403	10.2753	0	34842	1.04311e-06	3.55719e-06	Sinusoidal trend - All subjects	0.156348	-4.63239	17.6944	0.074	0.014	6.842	0.754
KLKB1	good_health_all	OID30760	P03952	Inflammation_II	Only UKBB	s(hourminute)	1.00055	1.0011	10.2675	0.00135077	34842	0.926141	0.947387	Sinusoidal trend - All subjects	0.00514811	-4.79326	18.3089
KLB	good_health_all	OID20888	Q86Z14	Neurology	Only UKBB	s(hourminute)	1.02333	1.04629	10.2673	0.00112118	34842	0.217638	0.310174	Sinusoidal trend - All subjects	0.0663764	-5.66155	21.6255	-0.038	0.014	2.131	0.753
BCHE	good_health_all	OID30717	P06276	Inflammation_II	Only UKBB	s(hourminute)	1.60788	1.99932	10.2546	3.89372e-05	34842	0.155438	0.233887	Sinusoidal trend - All subjects	0.0236112	-2.98337	11.3956
RNF149	good_health_all	OID30235	Q8NC42	Cardiometabolic_II	Only UKBB	s(hourminute)	4.57928	5.6743	10.2441	0	34842	0.231946	0.326923	Sinusoidal trend - All subjects	0.039091	-3.14429	12.0103
C1RL	good_health_all	OID30721	Q9NZP8	Inflammation_II	Only UKBB	s(hourminute)	1.00206	1.00411	10.2384	0.00136522	34842	0.277897	0.377237	Sinusoidal trend - All subjects	0.018255	-5.38055	20.5522
LECT2	good_health_all	OID30320	O14960	Cardiometabolic_II	Both	s(hourminute)	4.05858	5.04207	10.2345	0	34842	0.00184873	0.00433877	Sinusoidal trend - All subjects	0.0928957	-5.16467	19.7276
IGDCC4	good_health_all	OID30402	Q8TDY8	Cardiometabolic_II	Only UKBB	s(hourminute)	1.0004	1.0008	10.2172	0.00138879	34842	0.275351	0.374819	Sinusoidal trend - All subjects	0.0364795	-3.80616	14.5385
BIRC2	good_health_all	OID21217	Q13490	Oncology	Both	s(hourminute)	4.40181	5.45916	10.2035	0	34842	2.00068e-08	8.18914e-08	Sinusoidal trend - All subjects	0.533179	-4.36109	16.6581	-0.004	0.014	0.111	0.755
PRDX3	good_health_all	OID20483	P30048	Inflammation	Both	s(hourminute)	3.39017	4.22604	10.1982	0	34842	1.92172e-10	1.05515e-09	Sinusoidal trend - All subjects	0.687001	-4.46161	17.0421	0.107	0.014	13.897	0.755
PPP1CC	good_health_all	OID31360	P36873	Oncology_II	Both	s(hourminute)	3.44876	4.29779	10.1875	0	34842	2.89383e-13	8.111e-12	Sinusoidal trend - All subjects	1.19494	-4.38426	16.7466
PSMG3	good_health_all	OID20549	Q9BT73	Inflammation	Both	s(hourminute)	7.25246	8.86129	10.1677	0	34842	0.000298599	0.000790385	Sinusoidal trend - All subjects	0.326116	-4.97926	19.0194	0.062	0.014	4.89	0.754
AIFM1	good_health_all	OID21287	O95831	Oncology	Both	s(hourminute)	3.63779	4.52897	10.167	0	34842	2.28569e-10	1.23654e-09	Sinusoidal trend - All subjects	0.91629	-4.41143	16.8504	0.088	0.014	9.747	0.756
MVK	good_health_all	OID20459	Q03426	Inflammation	Both	s(hourminute)	3.97005	4.93428	10.1256	0	34842	2.85773e-11	1.89421e-10	Sinusoidal trend - All subjects	0.786225	-4.40149	16.8125	0.141	0.014	24.575	0.756
AP1G2	good_health_all	OID31348	O75843	Oncology_II	Both	s(hourminute)	3.026	3.77883	10.1134	0	34842	4.41934e-13	1.03115e-11	Sinusoidal trend - All subjects	1.03924	-4.37815	16.7233
PKD2	good_health_all	OID30184	Q13563	Cardiometabolic_II	Both	s(hourminute)	3.42205	4.26509	10.1058	0	34842	5.39415e-10	2.73706e-09	Sinusoidal trend - All subjects	0.755506	-4.21369	16.0951
HRC	good_health_all	OID30211	P23327	Cardiometabolic_II	Only UKBB	s(hourminute)	3.1842	3.97339	10.0684	0	34842	0.273675	0.373401	Sinusoidal trend - All subjects	0.0402201	-3.35837	12.828
THBS2	good_health_all	OID21104	P35442	Neurology	Only UKBB	s(hourminute)	4.48623	5.56154	10.0571	0	34842	0.458389	0.559535	Sinusoidal trend - All subjects	0.0259207	-2.9933	11.4335	0.294	0.011	155.404	0.766
GMPR	good_health_all	OID20641	P36959	Inflammation	Both	s(hourminute)	7.98697	9.71701	10.0212	0	34842	4.06142e-09	1.81653e-08	Sinusoidal trend - All subjects	0.639292	-4.49711	17.1777	0.007	0.014	0.197	0.753
YOD1	good_health_all	OID30181	Q5VVQ6	Cardiometabolic_II	Both	s(hourminute)	5.84262	7.194	9.99816	0	34842	1.79551e-06	5.91072e-06	Sinusoidal trend - All subjects	0.606656	-4.74882	18.1392
PROC	good_health_all	OID20402	P04070	Cardiometabolic	Both	s(hourminute)	3.50695	4.369	9.98863	0	34842	0.00124211	0.00297923	Sinusoidal trend - All subjects	0.0626366	-2.33422	8.91607	-0.124	0.014	17.602	0.755
PSME1	good_health_all	OID20969	Q06323	Neurology	Both	s(hourminute)	8.31647	10.0979	9.98148	0	34842	4.31485e-09	1.92695e-08	Sinusoidal trend - All subjects	0.410221	-4.57084	17.4593	0.078	0.014	7.435	0.754
RRM2B	good_health_all	OID21174	Q7LG56	Oncology	Both	s(hourminute)	3.92813	4.88321	9.92315	0	34842	4.6049e-10	2.35691e-09	Sinusoidal trend - All subjects	0.636319	-4.29103	16.3905	0.022	0.014	0.866	0.755
WFDC12	good_health_all	OID21462	Q8WWY7	Oncology	Both	s(hourminute)	3.7867	4.71077	9.91193	0	34842	4.40579e-05	0.00012737	Sinusoidal trend - All subjects	0.145689	-1.11862	4.27283	0.172	0.015	30.499	0.757
LRTM2	good_health_all	OID31020	Q8N967	Neurology_II	Only UKBB	s(hourminute)	6.08659	7.4848	9.9092	0	34842	0.0214988	0.0416257	Sinusoidal trend - All subjects	0.0669548	-0.591095	2.25782
IL20RB	good_health_all	OID30461	Q6UXL0	Inflammation_II	Only UKBB	s(hourminute)	1.00135	1.00269	9.909	0.00163124	34842	0.0328536	0.0608867	Sinusoidal trend - All subjects	0.0749071	-5.91268	22.5848
NPTX2	good_health_all	OID30390	P47972	Cardiometabolic_II	Only UKBB	s(hourminute)	3.82793	4.76107	9.88809	0	34842	0.0290511	0.0547358	Sinusoidal trend - All subjects	0.0627097	-3.94181	15.0566
ECE1	good_health_all	OID20891	P42892	Neurology	Only UKBB	s(hourminute)	2.2076	2.76569	9.87776	6.10143e-06	34842	0.358498	0.464375	Sinusoidal trend - All subjects	0.0755254	-4.18777	15.9961	0.019	0.014	0.806	0.753
CLUL1	good_health_all	OID20198	Q15846	Cardiometabolic	Only UKBB	s(hourminute)	3.14835	3.92934	9.87067	0	34842	0.199495	0.288367	Sinusoidal trend - All subjects	0.0387914	-3.251	12.4179	0.023	0.015	0.914	0.751
POSTN	good_health_all	OID30410	Q15063	Cardiometabolic_II	Only UKBB	s(hourminute)	3.01901	3.77022	9.85629	2.06724e-07	34842	0.094651	0.152301	Sinusoidal trend - All subjects	0.0505073	-2.40485	9.18586
GIPC2	good_health_all	OID31153	Q8TF65	Neurology_II	Only UKBB	s(hourminute)	3.05945	3.82001	9.83787	-4.64452e-08	34842	0.166924	0.248612	Sinusoidal trend - All subjects	0.0553234	-6.03806	23.0637
PKLR	good_health_all	OID20682	P30613	Inflammation	Only UKBB	s(hourminute)	6.7753	8.3006	9.83257	0	34842	0.159964	0.239336	Sinusoidal trend - All subjects	0.233385	-0.289961	1.10757	0.047	0.014	3.223	0.754
LILRA2	good_health_all	OID21152	Q8N149	Neurology	Only UKBB	s(hourminute)	1.07562	1.14729	9.83054	0.00156557	34842	0.453734	0.555235	Sinusoidal trend - All subjects	0.0290523	-3.73354	14.2611	0.179	0.015	31.524	0.756
COL24A1	good_health_all	OID31464	Q17RW2	Oncology_II	Only UKBB	s(hourminute)	1.0002	1.00041	9.82503	0.00172179	34842	0.620443	0.699335	Sinusoidal trend - All subjects	0.0514772	-4.57756	17.485
CLEC1A	good_health_all	OID20099	Q8NC01	Cardiometabolic	Only UKBB	s(hourminute)	2.90576	3.63061	9.75938	7.21881e-07	34842	0.483789	0.582805	Sinusoidal trend - All subjects	0.0343444	-1.2691	4.8476	0.161	0.013	34.32	0.757
CD300LG	good_health_all	OID21130	Q6UXG3	Neurology	Only UKBB	s(hourminute)	2.91344	3.64008	9.70987	7.99944e-07	34842	0.434103	0.537018	Sinusoidal trend - All subjects	0.0231591	-1.91715	7.32298	0.146	0.014	25.451	0.756
NUMB	good_health_all	OID30568	P49757	Inflammation_II	Both	s(hourminute)	3.43345	4.27905	9.70415	0	34842	4.84337e-12	4.31941e-11	Sinusoidal trend - All subjects	1.07796	-4.4091	16.8415
RBKS	good_health_all	OID20986	Q9H477	Neurology	Only UKBB	s(hourminute)	5.2158	6.44274	9.69152	0	34842	0.226404	0.320272	Sinusoidal trend - All subjects	0.101861	-5.34279	20.408	0.071	0.014	6.012	0.753
TNC	good_health_all	OID20359	P24821	Cardiometabolic	Only UKBB	s(hourminute)	3.4949	4.35426	9.68948	0	34842	0.00961759	0.0200457	Sinusoidal trend - All subjects	0.0645016	-3.99662	15.266	0.228	0.013	63.492	0.758
IPCEF1	good_health_all	OID20977	Q8WWN9	Neurology	Both	s(hourminute)	4.00064	4.97154	9.68384	0	34842	8.4745e-13	1.36287e-11	Sinusoidal trend - All subjects	1.06931	-4.48189	17.1196	0.021	0.014	0.85	0.753
ATP6V1G1	good_health_all	OID30242	O75348	Cardiometabolic_II	Both	s(hourminute)	4.49968	5.57785	9.66796	0	34842	1.50975e-11	1.09438e-10	Sinusoidal trend - All subjects	0.914031	-4.43663	16.9467
PSMA1	good_health_all	OID21221	P25786	Oncology	Only UKBB	s(hourminute)	1.00111	1.00221	9.6486	0.00188807	34842	0.543606	0.633866	Sinusoidal trend - All subjects	0.0447599	-2.18912	8.36181	-0.016	0.015	0.58	0.755
RAB33A	good_health_all	OID30122	Q14088	Cardiometabolic_II	Both	s(hourminute)	3.14719	3.92792	9.64095	-6.53883e-08	34842	6.27134e-12	5.44441e-11	Sinusoidal trend - All subjects	0.924961	-4.37294	16.7034
LGALS3	good_health_all	OID20284	P17931	Cardiometabolic	Both	s(hourminute)	1.95948	2.45665	9.57913	2.09526e-05	34842	0.000762858	0.00189779	Sinusoidal trend - All subjects	0.0696171	-3.13372	11.9699	0.127	0.014	17.991	0.754
VSIG2	good_health_all	OID31371	Q96IQ7	Oncology_II	Both	s(hourminute)	2.65949	3.3261	9.56242	2.03772e-06	34842	0.0027498	0.00626852	Sinusoidal trend - All subjects	0.131384	-0.722539	2.75989
AHCY	good_health_all	OID20199	P23526	Cardiometabolic	Both	s(hourminute)	3.70425	4.61014	9.5598	0	34842	2.04067e-11	1.41644e-10	Sinusoidal trend - All subjects	0.767914	-4.45141	17.0031	0.09	0.014	9.766	0.752
CCL14	good_health_all	OID20401	Q16627	Cardiometabolic	Both	s(hourminute)	3.57782	4.45568	9.54282	0	34842	0.00013451	0.000370659	Sinusoidal trend - All subjects	0.121416	-0.776853	2.96736	0.23	0.011	88.976	0.761
TSC22D1	good_health_all	OID31016	Q15714	Neurology_II	Both	s(hourminute)	3.00581	3.75396	9.53674	5.30815e-07	34842	4.78872e-09	2.11928e-08	Sinusoidal trend - All subjects	0.361661	-4.45571	17.0195
ACADSB	good_health_all	OID30356	P45954	Cardiometabolic_II	Both	s(hourminute)	2.08822	2.61741	9.49226	1.87513e-05	34842	1.5507e-09	7.38466e-09	Sinusoidal trend - All subjects	0.672454	-4.32334	16.5139
C9orf40	good_health_all	OID31489	Q8IXQ3	Oncology_II	Only UKBB	s(hourminute)	5.37438	6.63335	9.46729	0	34842	0.0669987	0.114107	Sinusoidal trend - All subjects	0.330858	-0.252989	0.966345
THY1	good_health_all	OID21050	P04216	Neurology	Only UKBB	s(hourminute)	5.36714	6.62465	9.41476	0	34842	0.0094369	0.019725	Sinusoidal trend - All subjects	0.0672021	-0.693064	2.64731	0.245	0.012	92.505	0.762
TGFB1	good_health_all	OID20621	P01137	Inflammation	Both	s(hourminute)	4.07402	5.06086	9.41247	0	34842	2.69988e-11	1.80996e-10	Sinusoidal trend - All subjects	0.366316	-4.29645	16.4112	0.181	0.013	40.393	0.758
AREG	good_health_all	OID21357	P15514	Oncology	Only UKBB	s(hourminute)	5.81629	7.16256	9.401	0	34842	0.561419	0.650494	Sinusoidal trend - All subjects	0.0385213	-0.518668	1.98117	0.382	0.012	230.98	0.774
KDR	good_health_all	OID21497	P35968	Oncology	Only UKBB	s(hourminute)	1.97452	2.47552	9.40047	2.44739e-05	34842	0.0376187	0.068619	Sinusoidal trend - All subjects	0.0489777	-3.38957	12.9472	-0.098	0.014	11.957	0.754
SEPTIN9	good_health_all	OID21279	Q9UHD8	Oncology	Both	s(hourminute)	4.20724	5.22288	9.36787	0	34842	6.04213e-08	2.33666e-07	Sinusoidal trend - All subjects	0.332956	-4.31863	16.4959	0.049	0.013	3.558	0.755
MYL1	good_health_all	OID30120	P05976	Cardiometabolic_II	Only UKBB	s(hourminute)	1.00038	1.00077	9.33762	0.00224318	34842	0.0137269	0.0278994	Sinusoidal trend - All subjects	0.0882487	-4.32585	16.5235
MST1	good_health_all	OID30713	P26927	Inflammation_II	Only UKBB	s(hourminute)	1.0002	1.00041	9.32304	0.00226264	34842	0.019343	0.0380016	Sinusoidal trend - All subjects	0.0340985	-2.64887	10.1179
PGA4	good_health_all	OID30699	P0DJD7	Inflammation_II	Only UKBB	s(hourminute)	3.85148	4.78978	9.32081	0	34842	0.0463981	0.0823083	Sinusoidal trend - All subjects	0.0372253	-4.7319	18.0745
NPHS1	good_health_all	OID30540	O60500	Inflammation_II	Only UKBB	s(hourminute)	1.00058	1.00116	9.31874	0.00226397	34842	0.953133	0.969184	Sinusoidal trend - All subjects	0.00706027	-5.39178	20.5951
OSCAR	good_health_all	OID20776	Q8IYS5	Inflammation	Only UKBB	s(hourminute)	1.00025	1.0005	9.31622	0.00227108	34842	0.0799608	0.132577	Sinusoidal trend - All subjects	0.041668	-3.45219	13.1864	0.275	0.014	85.763	0.761
PNLIP	good_health_all	OID30693	P16233	Inflammation_II	Both	s(hourminute)	3.92243	4.87627	9.27122	0	34842	0.000154914	0.000424105	Sinusoidal trend - All subjects	0.115038	-5.72477	21.867
CDC42BPB	good_health_all	OID31485	Q9Y5S2	Oncology_II	Both	s(hourminute)	3.1249	3.90051	9.26773	8.70281e-07	34842	2.57336e-13	7.86644e-12	Sinusoidal trend - All subjects	1.40869	-4.375	16.7113
USP47	good_health_all	OID30119	Q96K76	Cardiometabolic_II	Both	s(hourminute)	1.00018	1.00036	9.25075	0.00235408	34842	9.53265e-08	3.58296e-07	Sinusoidal trend - All subjects	0.463138	-4.62919	17.6822
SELPLG	good_health_all	OID20560	Q14242	Inflammation	Only UKBB	s(hourminute)	4.36423	5.41356	9.21824	0	34842	0.073192	0.123158	Sinusoidal trend - All subjects	0.0461903	-0.775331	2.96155	-0.085	0.013	10.089	0.754
SHH	good_health_all	OID30516	Q15465	Inflammation_II	Only UKBB	s(hourminute)	1.01091	1.02174	9.20658	0.00223887	34842	0.426265	0.529995	Sinusoidal trend - All subjects	0.0692082	-5.90682	22.5624
GSTM4	good_health_all	OID30164	Q03013	Cardiometabolic_II	Both	s(hourminute)	1.00258	1.00515	9.1956	0.00241797	34842	0.0042099	0.00928069	Sinusoidal trend - All subjects	0.178001	-4.03853	15.426
EIF5	good_health_all	OID30156	P55010	Cardiometabolic_II	Both	s(hourminute)	1.42975	1.74405	9.17054	0.00102285	34842	7.58367e-08	2.88729e-07	Sinusoidal trend - All subjects	0.502793	-4.54469	17.3595
ICOSLG	good_health_all	OID21351	O75144	Oncology	Only UKBB	s(hourminute)	4.30219	5.33824	9.16439	0	34842	0.284521	0.384456	Sinusoidal trend - All subjects	0.0300231	-4.05667	15.4953	0.002	0.014	0.046	0.755
PHLDB1	good_health_all	OID31467	Q86UU1	Oncology_II	Both	s(hourminute)	2.87133	3.58811	9.16056	1.12657e-06	34842	2.81945e-08	1.12587e-07	Sinusoidal trend - All subjects	0.553753	-4.26816	16.3032
USP28	good_health_all	OID31084	Q96RU2	Neurology_II	Only UKBB	s(hourminute)	2.89795	3.62097	9.12274	1.10877e-06	34842	0.0457917	0.0813798	Sinusoidal trend - All subjects	0.0714577	-4.00192	15.2862
CALCOCO1	good_health_all	OID21387	Q9P1Z2	Oncology	Both	s(hourminute)	6.45202	7.91862	9.12025	0	34842	1.65393e-13	7.49213e-12	Sinusoidal trend - All subjects	1.30042	-4.39946	16.8047	-0.024	0.014	1.027	0.755
TGFBI	good_health_all	OID20417	Q15582	Cardiometabolic	Only UKBB	s(hourminute)	1.39514	1.69153	9.10506	0.00121938	34842	0.158072	0.236987	Sinusoidal trend - All subjects	0.0365245	-3.37022	12.8733	0.054	0.014	3.837	0.753
GSTA1	good_health_all	OID20166	P08263	Cardiometabolic	Only UKBB	s(hourminute)	4.33613	5.37945	9.10212	0	34842	0.423345	0.526878	Sinusoidal trend - All subjects	0.0846603	-0.495996	1.89456	0.021	0.015	0.842	0.752
CALCOCO2	good_health_all	OID30249	Q13137	Cardiometabolic_II	Both	s(hourminute)	3.6632	4.56001	9.09725	0	34842	7.0905e-12	5.94511e-11	Sinusoidal trend - All subjects	0.888035	-4.41942	16.881
IGSF21	good_health_all	OID30210	Q96ID5	Cardiometabolic_II	Both	s(hourminute)	1.75416	2.19472	9.09448	8.32408e-05	34842	0.00225149	0.00518882	Sinusoidal trend - All subjects	0.105756	-3.532	13.4912
NCAM1	good_health_all	OID20354	P13591	Cardiometabolic	Only UKBB	s(hourminute)	1.00739	1.01474	9.09123	0.0025279	34842	0.203135	0.293053	Sinusoidal trend - All subjects	0.0350931	-3.02488	11.5542	-0.021	0.015	0.825	0.753
SLC39A5	good_health_all	OID20539	Q6ZMH5	Inflammation	Only UKBB	s(hourminute)	5.07037	6.26765	9.06189	0	34842	0.0162528	0.0325166	Sinusoidal trend - All subjects	0.109276	-3.54832	13.5536	0.083	0.014	8.349	0.754
PLXDC2	good_health_all	OID31101	Q6UX71	Neurology_II	Only UKBB	s(hourminute)	1.65747	2.06671	9.05564	9.57084e-05	34842	0.0804127	0.133037	Sinusoidal trend - All subjects	0.0799668	-3.29328	12.5794
DNAJA4	good_health_all	OID31130	Q8WW22	Neurology_II	Only UKBB	s(hourminute)	4.99377	6.1753	9.05086	0	34842	0.137193	0.210182	Sinusoidal trend - All subjects	0.212443	-6.2315	23.8026
CD70	good_health_all	OID20599	P32970	Inflammation	Only UKBB	s(hourminute)	1.50107	1.84904	9.03044	0.000175358	34842	0.0199463	0.0389787	Sinusoidal trend - All subjects	0.0813784	-3.0625	11.6979	0.102	0.014	11.748	0.754
IL1RN	good_health_all	OID20700	P18510	Inflammation	Both	s(hourminute)	3.60872	4.49345	9.03006	0	34842	1.75056e-05	5.28514e-05	Sinusoidal trend - All subjects	0.0877925	-5.29473	20.2244	0.217	0.012	70.616	0.759
APRT	good_health_all	OID20927	P07741	Neurology	Both	s(hourminute)	6.66857	8.17468	9.01274	0	34842	1.06455e-11	8.11653e-11	Sinusoidal trend - All subjects	0.75736	-4.48739	17.1406	0.056	0.014	3.93	0.754
PLSCR3	good_health_all	OID31146	Q9NRY6	Neurology_II	Both	s(hourminute)	3.63498	4.52554	9.00526	0	34842	5.86956e-12	5.12585e-11	Sinusoidal trend - All subjects	0.627297	-4.33904	16.5739
ADD1	good_health_all	OID30655	P35611	Inflammation_II	Both	s(hourminute)	7.25713	8.86677	8.99393	0	34842	1.26439e-08	5.2632e-08	Sinusoidal trend - All subjects	0.607681	-4.60113	17.575
GFRA3	good_health_all	OID20933	O60609	Neurology	Only UKBB	s(hourminute)	5.8445	7.19624	8.97355	0	34842	0.148904	0.225773	Sinusoidal trend - All subjects	0.0421599	-3.58612	13.698	0.048	0.014	3.158	0.753
CAMSAP1	good_health_all	OID31070	Q5T5Y3	Neurology_II	Both	s(hourminute)	3.08131	3.84691	8.9731	-5.9442e-08	34842	5.24436e-12	4.63488e-11	Sinusoidal trend - All subjects	1.35671	-4.32541	16.5219
S100P	good_health_all	OID20103	P25815	Cardiometabolic	Only UKBB	s(hourminute)	4.16935	5.17682	8.96811	0	34842	0.740253	0.801533	Sinusoidal trend - All subjects	0.0352025	-1.14653	4.37944	0.147	0.012	36.269	0.757
RNASET2	good_health_all	OID20321	O00584	Cardiometabolic	Both	s(hourminute)	4.57393	5.66783	8.94988	0	34842	1.11929e-06	3.7863e-06	Sinusoidal trend - All subjects	0.0887601	-4.43027	16.9224	0.249	0.011	107.725	0.764
OCLN	good_health_all	OID31069	Q16625	Neurology_II	Only UKBB	s(hourminute)	3.25074	4.05509	8.94745	-3.42609e-07	34842	0.195668	0.283671	Sinusoidal trend - All subjects	0.0841268	-4.20647	16.0675
CORO1A	good_health_all	OID20286	P31146	Cardiometabolic	Both	s(hourminute)	4.07469	5.06168	8.93964	0	34842	1.00809e-12	1.47602e-11	Sinusoidal trend - All subjects	1.35143	-4.31888	16.4969	0.061	0.014	5.001	0.756
MCFD2	good_health_all	OID20171	Q8NI22	Cardiometabolic	Both	s(hourminute)	4.32856	5.37026	8.9375	0	34842	4.845e-16	1.26258e-13	Sinusoidal trend - All subjects	0.54785	-4.5424	17.3507	0.122	0.014	17.255	0.754
NDUFB7	good_health_all	OID31521	P17568	Oncology_II	Both	s(hourminute)	2.57725	3.22418	8.8834	5.0589e-06	34842	2.08682e-13	7.66769e-12	Sinusoidal trend - All subjects	0.9489	-4.33238	16.5485
GALNT2	good_health_all	OID21423	Q10471	Oncology	Only UKBB	s(hourminute)	2.58644	3.23557	8.86352	4.39291e-06	34842	0.00753847	0.0160301	Sinusoidal trend - All subjects	0.0419664	-4.44171	16.9661	-0.012	0.014	0.401	0.755
SDK2	good_health_all	OID30662	Q58EX2	Inflammation_II	Only UKBB	s(hourminute)	2.17984	2.73124	8.85642	4.23751e-05	34842	0.0467757	0.0828284	Sinusoidal trend - All subjects	0.0738582	-3.24566	12.3975
ALCAM	good_health_all	OID20273	Q13740	Cardiometabolic	Both	s(hourminute)	2.76067	3.45135	8.85071	3.56845e-06	34842	0.00324973	0.00727296	Sinusoidal trend - All subjects	0.0504629	-3.16057	12.0725	0.24	0.013	70.367	0.76
DDC	good_health_all	OID20215	P20711	Cardiometabolic	Only UKBB	s(hourminute)	4.63291	5.73925	8.84632	0	34842	0.645037	0.719887	Sinusoidal trend - All subjects	0.0251133	-3.96283	15.1369	-0.044	0.014	2.623	0.752
CHM	good_health_all	OID30972	P24386	Neurology_II	Both	s(hourminute)	3.02837	3.78175	8.83878	9.95017e-07	34842	1.30126e-09	6.27806e-09	Sinusoidal trend - All subjects	0.612228	-4.36944	16.69
FABP4	good_health_all	OID20245	P15090	Cardiometabolic	Both	s(hourminute)	1.38565	1.67696	8.8352	0.000398309	34842	0.00216801	0.00502793	Sinusoidal trend - All subjects	0.109833	-2.8014	10.7006	0.262	0.014	78.387	0.76
CGA	good_health_all	OID21069	P01215	Neurology	Only UKBB	s(hourminute)	4.24495	5.26871	8.824	0	34842	0.795237	0.845819	Sinusoidal trend - All subjects	0.0231141	-0.2572	0.982433	0.241	0.023	24.48	0.756
NGRN	good_health_all	OID31115	Q9NPE2	Neurology_II	Both	s(hourminute)	3.02625	3.77914	8.81732	5.13373e-07	34842	1.05894e-06	3.60286e-06	Sinusoidal trend - All subjects	0.119066	-4.41078	16.848
SERPINB8	good_health_all	OID20630	P50452	Inflammation	Only UKBB	s(hourminute)	4.20704	5.22264	8.79339	0	34842	0.646351	0.721081	Sinusoidal trend - All subjects	0.0383684	-4.13294	15.7867	0.157	0.011	48.27	0.757
VPS28	good_health_all	OID31273	Q9UK41	Oncology_II	Both	s(hourminute)	2.79582	3.49481	8.79256	2.45639e-06	34842	4.4412e-08	1.73578e-07	Sinusoidal trend - All subjects	0.426609	-4.41238	16.854
MYCBP2	good_health_all	OID30996	O75592	Neurology_II	Both	s(hourminute)	2.3366	2.92571	8.7753	1.57923e-05	34842	1.90092e-09	8.95105e-09	Sinusoidal trend - All subjects	0.542703	-4.63973	17.7225
CTRC	good_health_all	OID20752	Q99895	Inflammation	Both	s(hourminute)	3.35686	4.18524	8.77306	-1.79397e-08	34842	1.43855e-05	4.39177e-05	Sinusoidal trend - All subjects	0.111675	-5.18867	19.8192	-0.003	0.014	0.093	0.754
AHNAK	good_health_all	OID30260	Q09666	Cardiometabolic_II	Both	s(hourminute)	2.40519	3.01079	8.76169	8.05136e-06	34842	0.000148534	0.000407756	Sinusoidal trend - All subjects	0.198801	-3.4341	13.1173
DCTN1	good_health_all	OID21399	Q14203	Oncology	Both	s(hourminute)	5.73301	7.06306	8.76157	0	34842	5.78829e-13	1.09947e-11	Sinusoidal trend - All subjects	0.842827	-4.47752	17.1029	0.042	0.014	2.466	0.755
FLI1	good_health_all	OID21239	Q01543	Oncology	Both	s(hourminute)	4.14266	5.14436	8.76021	0	34842	1.71535e-11	1.21397e-10	Sinusoidal trend - All subjects	1.34874	-4.36723	16.6816	0.014	0.014	0.469	0.755
HEBP1	good_health_all	OID20063	Q9NRV9	Cardiometabolic	Only UKBB	s(hourminute)	1.00025	1.0005	8.74492	0.00310255	34842	0.375043	0.481357	Sinusoidal trend - All subjects	0.0985444	-0.389542	1.48794	-0.005	0.014	0.142	0.754
DLG4	good_health_all	OID31071	P78352	Neurology_II	Both	s(hourminute)	3.85518	4.7943	8.72347	0	34842	4.46954e-12	4.09777e-11	Sinusoidal trend - All subjects	1.02069	-4.38482	16.7488
COMMD9	good_health_all	OID31390	Q9P000	Oncology_II	Both	s(hourminute)	2.45904	3.07759	8.71076	7.37597e-06	34842	4.43544e-07	1.55584e-06	Sinusoidal trend - All subjects	0.290871	-4.24297	16.2069
CAPG	good_health_all	OID21431	P40121	Oncology	Only UKBB	s(hourminute)	3.22589	4.02458	8.69399	-3.26759e-07	34842	0.950984	0.967754	Sinusoidal trend - All subjects	0.0111008	-1.10457	4.21915	0.186	0.013	43.728	0.759
PRKAB1	good_health_all	OID20444	Q9Y478	Inflammation	Both	s(hourminute)	4.01601	4.99025	8.67839	0	34842	3.08984e-12	3.03113e-11	Sinusoidal trend - All subjects	0.509294	-4.4635	17.0493	0.089	0.014	10.059	0.754
LUZP2	good_health_all	OID31402	Q86TE4	Oncology_II	Only UKBB	s(hourminute)	2.89903	3.6223	8.67609	3.22159e-06	34842	0.520365	0.61454	Sinusoidal trend - All subjects	0.025187	-1.66272	6.35112
LEO1	good_health_all	OID30991	Q8WVC0	Neurology_II	Both	s(hourminute)	1.00125	1.00251	8.66381	0.00323617	34842	0.00428896	0.00944084	Sinusoidal trend - All subjects	0.113681	-4.12601	15.7602
PLEKHO1	good_health_all	OID31088	Q53GL0	Neurology_II	Both	s(hourminute)	3.18213	3.97085	8.63448	3.51976e-07	34842	2.06406e-12	2.25819e-11	Sinusoidal trend - All subjects	1.01384	-4.37904	16.7267
DCN	good_health_all	OID20106	P07585	Cardiometabolic	Only UKBB	s(hourminute)	4.79248	5.93226	8.61167	0	34842	0.975735	0.984432	Sinusoidal trend - All subjects	0.00548641	-0.734338	2.80497	0.059	0.014	4.516	0.755
CASP10	good_health_all	OID20893	Q92851	Neurology	Both	s(hourminute)	3.7873	4.71151	8.60245	-2.39983e-07	34842	1.35166e-11	9.96976e-11	Sinusoidal trend - All subjects	1.09571	-4.36654	16.679	0.057	0.014	4.215	0.754
MMP12	good_health_all	OID21439	P39900	Oncology	Only UKBB	s(hourminute)	2.60509	3.25869	8.599	7.67471e-06	34842	0.262525	0.361541	Sinusoidal trend - All subjects	0.0358936	-1.39719	5.33689	0.333	0.014	126.494	0.766
GSTT2B	good_health_all	OID31097	P0CG30	Neurology_II	Both	s(hourminute)	2.0493	2.56895	8.58638	7.66612e-05	34842	2.20872e-11	1.51651e-10	Sinusoidal trend - All subjects	1.03329	-4.30359	16.4385
CCDC134	good_health_all	OID31413	Q9H6E4	Oncology_II	Both	s(hourminute)	3.13193	3.90916	8.55505	7.7118e-07	34842	3.07525e-08	1.22303e-07	Sinusoidal trend - All subjects	0.554159	-4.31433	16.4795
CCDC50	good_health_all	OID31001	Q8IVM0	Neurology_II	Both	s(hourminute)	4.82514	5.97174	8.54618	0	34842	3.65043e-05	0.000106898	Sinusoidal trend - All subjects	0.170059	-4.53901	17.3377
YES1	good_health_all	OID21348	P07947	Oncology	Both	s(hourminute)	3.46263	4.31478	8.54005	-3.4665e-07	34842	1.5703e-13	7.33554e-12	Sinusoidal trend - All subjects	1.39979	-4.33875	16.5728	0.027	0.014	1.233	0.755
NEK7	good_health_all	OID31250	Q8TDX7	Oncology_II	Both	s(hourminute)	2.85441	3.56721	8.53254	3.96548e-06	34842	2.25698e-08	9.15445e-08	Sinusoidal trend - All subjects	0.374227	-4.49827	17.1821
DNAJC21	good_health_all	OID31104	Q5F1R6	Neurology_II	Both	s(hourminute)	3.1333	3.91085	8.52188	7.66688e-07	34842	5.31287e-11	3.27794e-10	Sinusoidal trend - All subjects	0.451843	-4.42524	16.9032
SEZ6	good_health_all	OID30968	Q53EL9	Neurology_II	Only UKBB	s(hourminute)	3.57098	4.44731	8.49302	-4.09336e-07	34842	0.769381	0.825779	Sinusoidal trend - All subjects	0.0264969	-4.99748	19.089
RABEPK	good_health_all	OID21163	Q7Z6M1	Oncology	Both	s(hourminute)	3.22089	4.01845	8.45247	3.75516e-07	34842	2.39185e-07	8.6265e-07	Sinusoidal trend - All subjects	0.345131	-4.37157	16.6982	0.023	0.014	0.946	0.755
SSC4D	good_health_all	OID20182	Q8WTU2	Cardiometabolic	Both	s(hourminute)	1.00052	1.00105	8.43661	0.00367263	34842	0.00111259	0.00270384	Sinusoidal trend - All subjects	0.057196	-2.38889	9.1249	-0.097	0.015	9.753	0.753
ARF6	good_health_all	OID31523	P62330	Oncology_II	Both	s(hourminute)	3.49668	4.35644	8.43127	-5.90253e-08	34842	1.68019e-13	7.49213e-12	Sinusoidal trend - All subjects	1.42715	-4.34341	16.5906
SGSH	good_health_all	OID30341	P51688	Cardiometabolic_II	Only UKBB	s(hourminute)	3.51016	4.37293	8.43117	8.0517e-09	34842	0.144864	0.220555	Sinusoidal trend - All subjects	0.0365019	-2.69246	10.2844
CPXM2	good_health_all	OID30322	Q8N436	Cardiometabolic_II	Only UKBB	s(hourminute)	2.34298	2.93362	8.41198	1.80455e-05	34842	0.00829123	0.0175169	Sinusoidal trend - All subjects	0.0664039	-0.680897	2.60084
PTPN1	good_health_all	OID20908	P18031	Neurology	Both	s(hourminute)	5.4784	6.75818	8.40797	0	34842	1.13222e-12	1.5879e-11	Sinusoidal trend - All subjects	0.99086	-4.34927	16.613	0.089	0.014	9.897	0.754
APOM	good_health_all	OID20374	O95445	Cardiometabolic	Only UKBB	s(hourminute)	2.6045	3.25796	8.3719	8.9696e-06	34842	0.80425	0.853955	Sinusoidal trend - All subjects	0.0105149	-2.93098	11.1955	-0.156	0.013	30.208	0.757
C7	good_health_all	OID30766	P10643	Inflammation_II	Only UKBB	s(hourminute)	2.71566	3.39565	8.36278	1.03077e-05	34842	0.818475	0.864762	Sinusoidal trend - All subjects	0.0117853	-3.15643	12.0567
HSPG2	good_health_all	OID20383	P98160	Cardiometabolic	Both	s(hourminute)	2.93132	3.66214	8.34932	4.84602e-06	34842	0.000301231	0.000796517	Sinusoidal trend - All subjects	0.0599073	-1.25762	4.80374	0.26	0.01	138.155	0.764
NDUFA5	good_health_all	OID30520	Q16718	Inflammation_II	Both	s(hourminute)	4.6368	5.74396	8.3352	0	34842	0.000136635	0.000376163	Sinusoidal trend - All subjects	0.18565	-4.38394	16.7454
NMI	good_health_all	OID31378	Q13287	Oncology_II	Both	s(hourminute)	2.9028	3.62695	8.32237	5.21833e-06	34842	1.08074e-11	8.21866e-11	Sinusoidal trend - All subjects	0.84362	-4.43702	16.9482
CST3	good_health_all	OID20400	P01034	Cardiometabolic	Only UKBB	s(hourminute)	2.58877	3.23846	8.30895	1.09489e-05	34842	0.00902317	0.0189026	Sinusoidal trend - All subjects	0.0518935	-0.909196	3.47287	0.297	0.013	123.8	0.763
TIMP1	good_health_all	OID20418	P01033	Cardiometabolic	Both	s(hourminute)	3.76067	4.67902	8.28304	-2.41904e-07	34842	0.00244769	0.005605	Sinusoidal trend - All subjects	0.0797245	-4.5754	17.4767	0.313	0.011	169.383	0.767
CCN5	good_health_all	OID21068	O76076	Neurology	Only UKBB	s(hourminute)	1.00038	1.00076	8.2819	0.00400122	34842	0.0906676	0.146693	Sinusoidal trend - All subjects	0.0703072	-1.79089	6.84069	0.196	0.015	38.397	0.757
TNNI3	good_health_all	OID20050	P19429	Cardiometabolic	Only UKBB	s(hourminute)	2.00215	2.5101	8.25696	0.000122837	34842	0.919251	0.940993	Sinusoidal trend - All subjects	0.0617409	-3.53859	13.5164	0.059	0.015	4.14	0.754
TLR1	good_health_all	OID30532	Q15399	Inflammation_II	Only UKBB	s(hourminute)	1.00069	1.00139	8.24166	0.00408741	34842	0.028684	0.0541134	Sinusoidal trend - All subjects	0.0742434	-5.14693	19.6598
LGALS4	good_health_all	OID20748	P56470	Inflammation	Both	s(hourminute)	5.28857	6.53025	8.23575	0	34842	0.000838924	0.00207301	Sinusoidal trend - All subjects	0.1282	-1.32118	5.04654	0.277	0.013	104.002	0.764
UBAC1	good_health_all	OID21336	Q9BSL1	Oncology	Both	s(hourminute)	6.73739	8.2559	8.22079	0	34842	0.000366474	0.000958695	Sinusoidal trend - All subjects	0.23168	-5.06574	19.3497	0.042	0.014	2.52	0.755
ATP6V1F	good_health_all	OID20843	Q16864	Neurology	Both	s(hourminute)	8.55195	10.3691	8.18999	0	34842	3.97083e-07	1.40122e-06	Sinusoidal trend - All subjects	0.430988	-4.58885	17.5281	0.051	0.014	3.494	0.754
FETUB	good_health_all	OID20404	Q9UGM5	Cardiometabolic	Only UKBB	s(hourminute)	1.22908	1.42326	8.18863	0.00124396	34842	0.570628	0.657966	Sinusoidal trend - All subjects	0.0161129	-2.81131	10.7384	0.057	0.015	3.617	0.753
LEP	good_health_all	OID20187	P41159	Cardiometabolic	Both	s(hourminute)	2.76957	3.46235	8.17371	8.52876e-06	34842	4.23561e-13	1.02486e-11	Sinusoidal trend - All subjects	0.382385	-0.400026	1.52799	0.156	0.017	19.467	0.753
PTP4A3	good_health_all	OID30469	O75365	Inflammation_II	Only UKBB	s(hourminute)	4.13359	5.13334	8.16613	0	34842	0.00473327	0.0103878	Sinusoidal trend - All subjects	0.169107	-0.963243	3.67932
IL1R2	good_health_all	OID20757	P27930	Inflammation	Only UKBB	s(hourminute)	1.00089	1.00178	8.14114	0.00430449	34842	0.00782227	0.0165977	Sinusoidal trend - All subjects	0.0483812	-3.89438	14.8754	0.029	0.014	1.384	0.754
PCSK7	good_health_all	OID31410	Q16549	Oncology_II	Only UKBB	s(hourminute)	2.21828	2.77894	8.13031	6.62252e-05	34842	0.383547	0.48953	Sinusoidal trend - All subjects	0.0506287	-2.96789	11.3365
LEG1	good_health_all	OID30608	Q6P5S2	Inflammation_II	Only UKBB	s(hourminute)	2.92043	3.64871	8.12399	6.33414e-06	34842	0.288375	0.387883	Sinusoidal trend - All subjects	0.0294686	-4.10861	15.6937
PCDH12	good_health_all	OID31045	Q9NPG4	Neurology_II	Only UKBB	s(hourminute)	1.42574	1.73802	8.1048	0.00188101	34842	0.0903935	0.146491	Sinusoidal trend - All subjects	0.0360628	-2.17493	8.30762
SPINK6	good_health_all	OID21450	Q6UWN8	Oncology	Only UKBB	s(hourminute)	3.05287	3.81191	8.10279	4.57671e-06	34842	0.148673	0.225538	Sinusoidal trend - All subjects	0.111996	-1.14367	4.3685	0.094	0.015	9.329	0.756
DBN1	good_health_all	OID30549	Q16643	Inflammation_II	Both	s(hourminute)	2.5445	3.18357	8.09452	1.63154e-05	34842	8.25814e-11	4.88026e-10	Sinusoidal trend - All subjects	0.581154	-4.33364	16.5533
GRSF1	good_health_all	OID31224	Q12849	Oncology_II	Both	s(hourminute)	1.97772	2.47952	8.09127	0.000162635	34842	2.3462e-08	9.45874e-08	Sinusoidal trend - All subjects	0.484483	-4.61703	17.6358
TAB2	good_health_all	OID31319	Q9NYJ8	Oncology_II	Both	s(hourminute)	3.49051	4.34889	8.07932	1.19734e-06	34842	9.01903e-11	5.28745e-10	Sinusoidal trend - All subjects	0.950206	-4.35364	16.6297
FGFBP1	good_health_all	OID21507	Q14512	Oncology	Only UKBB	s(hourminute)	2.75655	3.44625	8.07491	1.22848e-05	34842	0.0225832	0.0434679	Sinusoidal trend - All subjects	0.0520166	-2.93854	11.2244	-0.14	0.014	23.224	0.755
APOF	good_health_all	OID30701	Q13790	Inflammation_II	Only UKBB	s(hourminute)	2.06774	2.59193	8.06368	0.000124534	34842	0.525602	0.618987	Sinusoidal trend - All subjects	0.00994552	-2.78778	10.6485
FUT3_FUT5	good_health_all	OID21013	P21217_Q11128	Neurology	Both	s(hourminute)	3.32085	4.1411	8.06287	1.85402e-06	34842	1.74434e-06	5.7487e-06	Sinusoidal trend - All subjects	0.122932	-1.55214	5.92876	0.209	0.014	46.927	0.758
BOC	good_health_all	OID20116	Q9BWV1	Cardiometabolic	Both	s(hourminute)	3.96463	4.92768	8.05941	-1.9732e-07	34842	1.09307e-06	3.71467e-06	Sinusoidal trend - All subjects	0.165602	-3.46088	13.2196	0.064	0.014	4.945	0.754
PTPRS	good_health_all	OID20306	Q13332	Cardiometabolic	Both	s(hourminute)	1.00205	1.0041	8.0414	0.0045651	34842	0.0021672	0.00502793	Sinusoidal trend - All subjects	0.0627958	-3.4087	13.0203	0.026	0.014	1.26	0.753
UBE2Z	good_health_all	OID30427	Q9H832	Inflammation_II	Both	s(hourminute)	3.32885	4.1509	8.03743	1.81788e-06	34842	2.01629e-11	1.40615e-10	Sinusoidal trend - All subjects	0.589778	-4.36069	16.6566
HEPH	good_health_all	OID30337	Q9BQS7	Cardiometabolic_II	Only UKBB	s(hourminute)	1.0009	1.0018	8.03147	0.00458215	34842	0.0288095	0.0543155	Sinusoidal trend - All subjects	0.0369721	-2.63205	10.0537
OGN	good_health_all	OID21123	P20774	Neurology	Both	s(hourminute)	4.93081	6.09933	8.01806	0	34842	7.82905e-09	3.33443e-08	Sinusoidal trend - All subjects	0.126266	-1.13031	4.31747	0.279	0.013	107.28	0.763
ERN1	good_health_all	OID31391	O75460	Oncology_II	Both	s(hourminute)	3.61309	4.49879	7.98617	1.63592e-06	34842	4.72027e-05	0.000135927	Sinusoidal trend - All subjects	0.137797	-4.33162	16.5456
BECN1	good_health_all	OID30220	Q14457	Cardiometabolic_II	Both	s(hourminute)	3.54331	4.41348	7.96054	1.53909e-06	34842	7.94432e-10	3.93605e-09	Sinusoidal trend - All subjects	0.736908	-4.5229	17.2762
YY1	good_health_all	OID30446	P25490	Inflammation_II	Only UKBB	s(hourminute)	2.09152	2.62152	7.95735	0.000160551	34842	0.0144241	0.0291554	Sinusoidal trend - All subjects	0.130882	-5.08687	19.4304
NMT1	good_health_all	OID31021	P30419	Neurology_II	Both	s(hourminute)	3.14305	3.92283	7.95651	4.33603e-06	34842	5.57975e-11	3.42108e-10	Sinusoidal trend - All subjects	0.834773	-4.43461	16.9389
IL6ST	good_health_all	OID20147	P40189	Cardiometabolic	Only UKBB	s(hourminute)	1.85298	2.32203	7.93028	0.000205925	34842	0.93889	0.959095	Sinusoidal trend - All subjects	0.00548337	-1.84355	7.04184	0.176	0.014	37.14	0.755
SELE	good_health_all	OID20290	P16581	Cardiometabolic	Both	s(hourminute)	3.75508	4.67219	7.92787	7.2527e-07	34842	0.000175921	0.000478056	Sinusoidal trend - All subjects	0.0528013	-2.85052	10.8882	0.136	0.014	20.485	0.755
CA11	good_health_all	OID21195	O75493	Oncology	Only UKBB	s(hourminute)	1.00024	1.00049	7.92139	0.00488181	34842	0.75644	0.815942	Sinusoidal trend - All subjects	0.0211875	-3.75869	14.3571	-0.029	0.015	1.275	0.755
CSF1	good_health_all	OID20719	P09603	Inflammation	Both	s(hourminute)	4.66878	5.78266	7.88691	0	34842	0.000259363	0.000693283	Sinusoidal trend - All subjects	0.08722	-3.65023	13.9429	0.329	0.013	148.272	0.767
CDK1	good_health_all	OID31164	P06493	Oncology_II	Only UKBB	s(hourminute)	1.00014	1.00028	7.88244	0.00499253	34842	0.127648	0.197201	Sinusoidal trend - All subjects	0.143823	-4.08874	15.6178
SYTL4	good_health_all	OID30339	Q96C24	Cardiometabolic_II	Both	s(hourminute)	3.20023	3.99308	7.87943	3.13956e-06	34842	1.97742e-10	1.08371e-09	Sinusoidal trend - All subjects	0.951448	-4.35739	16.644
NACC1	good_health_all	OID31393	Q96RE7	Oncology_II	Both	s(hourminute)	3.15804	3.94125	7.8674	4.01581e-06	34842	2.29298e-08	9.28231e-08	Sinusoidal trend - All subjects	0.467479	-4.29827	16.4182
PPP1R14D	good_health_all	OID30997	Q9NXH3	Neurology_II	Both	s(hourminute)	4.89814	6.05991	7.85817	0	34842	8.04572e-11	4.7739e-10	Sinusoidal trend - All subjects	0.294428	-1.18478	4.52554
PLAU	good_health_all	OID21124	P00749	Neurology	Only UKBB	s(hourminute)	4.85084	6.00278	7.8552	0	34842	0.139728	0.213732	Sinusoidal trend - All subjects	0.0504662	-3.61797	13.8196	0.146	0.01	50.105	0.758
APOL1	good_health_all	OID30708	O14791	Inflammation_II	Only UKBB	s(hourminute)	3.02728	3.7804	7.85388	6.05574e-06	34842	0.440095	0.542558	Sinusoidal trend - All subjects	0.0517348	-1.9523	7.45723
TIGAR	good_health_all	OID20894	Q9NQ88	Neurology	Both	s(hourminute)	3.30785	4.12515	7.8042	2.37746e-06	34842	0.000813358	0.00201886	Sinusoidal trend - All subjects	0.280321	-4.26011	16.2724	0.104	0.013	14.95	0.754
CR1	good_health_all	OID30697	P17927	Inflammation_II	Only UKBB	s(hourminute)	1.19862	1.37078	7.79873	0.00453987	34842	0.24787	0.345562	Sinusoidal trend - All subjects	0.0288532	-3.42579	13.0856
ROR1	good_health_all	OID20224	Q01973	Cardiometabolic	Only UKBB	s(hourminute)	1.00014	1.00028	7.79766	0.00523167	34842	0.0291122	0.0548159	Sinusoidal trend - All subjects	0.0580005	-3.18005	12.1469	0.151	0.014	26.707	0.754
TFF1	good_health_all	OID21154	P04155	Neurology	Only UKBB	s(hourminute)	4.09506	5.08646	7.7855	0	34842	0.0296511	0.0556525	Sinusoidal trend - All subjects	0.0657427	-0.0730706	0.279109	0.239	0.012	83.342	0.762
ITGB1	good_health_all	OID20376	P05556	Cardiometabolic	Both	s(hourminute)	2.54084	3.17904	7.78152	2.79506e-05	34842	0.00039923	0.00103885	Sinusoidal trend - All subjects	0.0824783	-4.00939	15.3147	0.051	0.015	3.338	0.753
ROBO4	good_health_all	OID30226	Q8WZ75	Cardiometabolic_II	Only UKBB	s(hourminute)	1.00139	1.00278	7.77973	0.00527535	34842	0.0734058	0.123415	Sinusoidal trend - All subjects	0.0537276	-3.16694	12.0968
MED21	good_health_all	OID30066	Q13503	Cardiometabolic_II	Only UKBB	s(hourminute)	1.00146	1.00292	7.76272	0.00529022	34842	0.810276	0.858712	Sinusoidal trend - All subjects	0.0325603	-3.50792	13.3993
LYPD3	good_health_all	OID21530	O95274	Oncology	Only UKBB	s(hourminute)	3.16689	3.95213	7.72523	4.40236e-06	34842	0.063483	0.108812	Sinusoidal trend - All subjects	0.0452372	-3.44187	13.147	0.09	0.014	9.767	0.754
ABCA2	good_health_all	OID30146	Q9BZC7	Cardiometabolic_II	Only UKBB	s(hourminute)	1.23856	1.43937	7.71974	0.00156539	34842	0.637998	0.713656	Sinusoidal trend - All subjects	0.0366958	-2.23024	8.51888
LRCH4	good_health_all	OID30191	O75427	Cardiometabolic_II	Both	s(hourminute)	3.24542	4.04856	7.71422	3.94251e-06	34842	1.19996e-11	9.03192e-11	Sinusoidal trend - All subjects	0.808676	-4.57754	17.4849
APOC1	good_health_all	OID30749	P02654	Inflammation_II	Only UKBB	s(hourminute)	2.29891	2.87896	7.70123	5.94053e-05	34842	0.913643	0.936882	Sinusoidal trend - All subjects	0.00765956	-1.94992	7.44816
CTSH	good_health_all	OID20113	P09668	Cardiometabolic	Only UKBB	s(hourminute)	3.19573	3.98755	7.70111	4.25423e-06	34842	0.758499	0.817379	Sinusoidal trend - All subjects	0.0235092	-1.29255	4.93717	0.044	0.014	2.731	0.754
AHSA1	good_health_all	OID31379	O95433	Oncology_II	Both	s(hourminute)	2.10831	2.64239	7.69557	0.000164422	34842	6.25849e-09	2.70069e-08	Sinusoidal trend - All subjects	0.44541	-4.46594	17.0586
EPS8L2	good_health_all	OID21397	Q9H6S3	Oncology	Both	s(hourminute)	3.96509	4.92824	7.689	5.35365e-07	34842	0.00242093	0.0055489	Sinusoidal trend - All subjects	0.105507	-3.43582	13.1239	0.158	0.013	33.176	0.759
SPINT3	good_health_all	OID31509	P49223	Oncology_II	Only UKBB	s(hourminute)	2.1015	2.63394	7.68787	0.000174273	34842	0.329901	0.432601	Sinusoidal trend - All subjects	0.145945	-4.62984	17.6847
RNF168	good_health_all	OID30506	Q8IYW5	Inflammation_II	Only UKBB	s(hourminute)	1.0003	1.00059	7.67876	0.0055809	34842	0.145464	0.221356	Sinusoidal trend - All subjects	0.0697966	-5.19422	19.8405
BPIFB2	good_health_all	OID30311	Q8N4F0	Cardiometabolic_II	Only UKBB	s(hourminute)	1.00077	1.00154	7.66105	0.00562683	34842	0.477372	0.576253	Sinusoidal trend - All subjects	0.0252622	-3.54746	13.5503
BSG	good_health_all	OID20626	P35613	Inflammation	Only UKBB	s(hourminute)	3.76975	4.69009	7.63729	2.27886e-06	34842	0.275623	0.375015	Sinusoidal trend - All subjects	0.0189465	-0.894065	3.41508	0.25	0.013	85.206	0.762
IGFBP7	good_health_all	OID20236	Q16270	Cardiometabolic	Only UKBB	s(hourminute)	6.01211	7.39612	7.60664	0	34842	0.765956	0.823605	Sinusoidal trend - All subjects	0.0142281	-4.54529	17.3617	0.265	0.009	179.247	0.766
AGXT	good_health_all	OID20139	P21549	Cardiometabolic	Only UKBB	s(hourminute)	3.76268	4.68147	7.6055	2.76716e-06	34842	0.312574	0.413812	Sinusoidal trend - All subjects	0.0573056	-5.91467	22.5924	0.121	0.014	17.669	0.754
EPPK1	good_health_all	OID30250	P58107	Cardiometabolic_II	Both	s(hourminute)	3.9031	4.85271	7.60389	1.33863e-06	34842	1.77762e-08	7.32707e-08	Sinusoidal trend - All subjects	0.377302	-4.25204	16.2416
CEP85	good_health_all	OID21241	Q6P2H3	Oncology	Both	s(hourminute)	6.51482	7.99295	7.58238	0	34842	1.99016e-11	1.39453e-10	Sinusoidal trend - All subjects	0.851288	-4.3075	16.4534	0.021	0.014	0.83	0.755
IL18	good_health_all	OID20694	Q14116	Inflammation	Both	s(hourminute)	2.60497	3.25855	7.55417	3.57329e-05	34842	3.77053e-12	3.59115e-11	Sinusoidal trend - All subjects	0.243613	-4.34825	16.6091	0.181	0.014	38.926	0.757
OGFR	good_health_all	OID21360	Q9NZT2	Oncology	Both	s(hourminute)	2.98246	3.7252	7.54935	1.40639e-05	34842	3.123e-11	2.04699e-10	Sinusoidal trend - All subjects	0.424281	-4.29587	16.409	0.074	0.014	6.95	0.756
IL18RAP	good_health_all	OID20900	O95256	Neurology	Only UKBB	s(hourminute)	1.0011	1.0022	7.54839	0.00597497	34842	0.87447	0.908424	Sinusoidal trend - All subjects	0.0139773	-1.1488	4.38811	-0.026	0.014	1.166	0.753
CHI3L1	good_health_all	OID20399	P36222	Cardiometabolic	Only UKBB	s(hourminute)	1.93456	2.42532	7.54473	0.000351935	34842	0.441925	0.544406	Sinusoidal trend - All subjects	0.0341147	-1.13579	4.33838	0.269	0.013	100.414	0.76
CKMT1A_CKMT1B	good_health_all	OID20721	P12532	Inflammation	Only UKBB	s(hourminute)	1.00155	1.0031	7.52979	0.00605662	34842	0.246484	0.344518	Sinusoidal trend - All subjects	0.0720475	-2.0253	7.73609	0.048	0.014	3.133	0.754
GSTP1	good_health_all	OID20876	P09211	Neurology	Both	s(hourminute)	2.53205	3.16813	7.52864	3.96482e-05	34842	2.02136e-05	6.0827e-05	Sinusoidal trend - All subjects	0.35929	-4.31423	16.4791	-0.002	0.015	0.038	0.753
PNLIPRP1	good_health_all	OID31122	P54315	Neurology_II	Both	s(hourminute)	2.71624	3.39636	7.52162	2.60695e-05	34842	0.00143382	0.00340026	Sinusoidal trend - All subjects	0.129658	-5.80562	22.1758
ERI1	good_health_all	OID31317	Q8IV48	Oncology_II	Both	s(hourminute)	3.46542	4.31819	7.51778	5.261e-06	34842	9.69065e-08	3.6377e-07	Sinusoidal trend - All subjects	0.231018	-4.50535	17.2092
SCARB2	good_health_all	OID20943	Q14108	Neurology	Both	s(hourminute)	2.15438	2.69963	7.49868	0.000183792	34842	4.1677e-05	0.000121081	Sinusoidal trend - All subjects	0.103374	-0.876892	3.34948	0.268	0.009	186.004	0.766
APOA4	good_health_all	OID30733	P06727	Inflammation_II	Only UKBB	s(hourminute)	4.10566	5.09935	7.49353	5.64017e-07	34842	0.105834	0.167367	Sinusoidal trend - All subjects	0.0393454	-5.09061	19.4447
TNFRSF10A	good_health_all	OID20967	O00220	Neurology	Only UKBB	s(hourminute)	4.02009	4.99521	7.47377	1.17166e-06	34842	0.894108	0.921667	Sinusoidal trend - All subjects	0.0122735	-0.316123	1.2075	0.295	0.009	213.021	0.769
VEGFA	good_health_all	OID20650	P15692	Inflammation	Both	s(hourminute)	5.84316	7.19464	7.47312	0	34842	9.68362e-06	3.01895e-05	Sinusoidal trend - All subjects	0.170501	-4.65773	17.7912	0.192	0.013	46.342	0.759
DNM3	good_health_all	OID31000	Q9UQ16	Neurology_II	Both	s(hourminute)	2.17761	2.72847	7.45149	0.000222804	34842	1.85959e-08	7.63289e-08	Sinusoidal trend - All subjects	0.530172	-4.36928	16.6894
CCL19	good_health_all	OID21030	Q99731	Neurology	Only UKBB	s(hourminute)	1.00094	1.00188	7.44997	0.00632128	34842	0.0238404	0.0457381	Sinusoidal trend - All subjects	0.075243	-4.21812	16.112	0.132	0.012	28.384	0.757
MLN	good_health_all	OID20541	P12872	Inflammation	Both	s(hourminute)	5.86967	7.22629	7.44073	0	34842	0.00292035	0.00661123	Sinusoidal trend - All subjects	0.14276	-1.63961	6.26284	0.078	0.015	6.612	0.754
FNDC1	good_health_all	OID31127	Q4ZHG4	Neurology_II	Only UKBB	s(hourminute)	1.51703	1.872	7.42418	0.000624932	34842	0.493926	0.590791	Sinusoidal trend - All subjects	0.031203	-4.53434	17.3199
PRDX2	good_health_all	OID30668	P32119	Inflammation_II	Only UKBB	s(hourminute)	7.53282	9.18898	7.38021	0	34842	0.184659	0.269971	Sinusoidal trend - All subjects	0.153408	-0.391058	1.49373
SPESP1	good_health_all	OID30298	Q6UW49	Cardiometabolic_II	Only UKBB	s(hourminute)	2.36766	2.96424	7.35403	6.65272e-05	34842	0.116183	0.18149	Sinusoidal trend - All subjects	0.0448028	-1.53349	5.8575
PVR	good_health_all	OID21011	P15151	Neurology	Only UKBB	s(hourminute)	1.36492	1.6448	7.3408	0.00121595	34842	0.504823	0.60028	Sinusoidal trend - All subjects	0.0316759	-4.27517	16.33	0.216	0.013	62.039	0.759
RARRES1	good_health_all	OID21177	P49788	Oncology	Only UKBB	s(hourminute)	2.99689	3.74298	7.29924	1.99369e-05	34842	0.0353032	0.0649358	Sinusoidal trend - All subjects	0.0784148	-4.41026	16.8459	0.065	0.012	7.127	0.756
PRDX1	good_health_all	OID20962	Q06830	Neurology	Both	s(hourminute)	5.09885	6.30195	7.28689	0	34842	0.000104212	0.000291537	Sinusoidal trend - All subjects	0.416333	-5.04897	19.2857	0.017	0.015	0.601	0.754
PAM	good_health_all	OID20291	P19021	Cardiometabolic	Only UKBB	s(hourminute)	2.95285	3.6887	7.28268	2.87144e-05	34842	0.00587373	0.0127575	Sinusoidal trend - All subjects	0.0776847	-3.43928	13.1371	0.145	0.014	23.043	0.755
PROS1	good_health_all	OID30737	P07225	Inflammation_II	Only UKBB	s(hourminute)	1.53078	1.89162	7.27886	0.00227997	34842	0.460386	0.561042	Sinusoidal trend - All subjects	0.0297769	-3.66642	14.0047
RALY	good_health_all	OID31382	Q9UKM9	Oncology_II	Only UKBB	s(hourminute)	2.96503	3.70371	7.26562	2.58329e-05	34842	0.104341	0.16554	Sinusoidal trend - All subjects	0.113332	-4.74482	18.1239
CABP2	good_health_all	OID30916	Q9NPB3	Neurology_II	Both	s(hourminute)	2.79051	3.48825	7.2592	3.68253e-05	34842	1.90761e-10	1.04936e-09	Sinusoidal trend - All subjects	0.659728	-4.39818	16.7998
PSRC1	good_health_all	OID21169	Q6PGN9	Oncology	Both	s(hourminute)	4.0486	5.02993	7.23484	1.95934e-06	34842	4.33844e-08	1.70014e-07	Sinusoidal trend - All subjects	0.27774	-4.42702	16.91	0.018	0.014	0.689	0.755
AGT	good_health_all	OID30709	P01019	Inflammation_II	Only UKBB	s(hourminute)	1.11615	1.22306	7.22585	0.00691401	34842	0.984995	0.990379	Sinusoidal trend - All subjects	0.00268501	-5.95127	22.7322
DDI2	good_health_all	OID30602	Q5TDH0	Inflammation_II	Only UKBB	s(hourminute)	7.34118	8.96514	7.22023	0	34842	0.0808233	0.133406	Sinusoidal trend - All subjects	0.267787	-6.25609	23.8965
KIAA0319	good_health_all	OID31094	Q5VV43	Neurology_II	Only UKBB	s(hourminute)	6.43003	7.89257	7.21953	0	34842	0.0782362	0.130158	Sinusoidal trend - All subjects	0.0534485	-0.763469	2.91624
KEL	good_health_all	OID20881	P23276	Neurology	Only UKBB	s(hourminute)	6.12814	7.53423	7.21066	0	34842	0.900415	0.926546	Sinusoidal trend - All subjects	0.0180977	-3.20231	12.2319	0.094	0.014	10.127	0.755
PALM	good_health_all	OID31515	O75781	Oncology_II	Only UKBB	s(hourminute)	2.42108	3.0305	7.20821	7.40903e-05	34842	0.0158168	0.0317643	Sinusoidal trend - All subjects	0.0593686	-2.79497	10.676
PTS	good_health_all	OID20847	Q03393	Neurology	Only UKBB	s(hourminute)	1.60079	1.98957	7.20336	0.000640816	34842	0.481403	0.580167	Sinusoidal trend - All subjects	0.0616234	-5.77104	22.0437	0.092	0.014	10.895	0.755
CARHSP1	good_health_all	OID20859	Q9Y2V2	Neurology	Only UKBB	s(hourminute)	7.37953	9.00998	7.20038	0	34842	0.0633012	0.108564	Sinusoidal trend - All subjects	0.165435	-5.34269	20.4076	0.015	0.014	0.516	0.753
WWP2	good_health_all	OID20926	O00308	Neurology	Both	s(hourminute)	4.0389	5.01812	7.193	2.3039e-06	34842	2.12596e-12	2.30026e-11	Sinusoidal trend - All subjects	0.63729	-4.39666	16.794	0.007	0.014	0.214	0.753
NFKBIE	good_health_all	OID21212	O00221	Oncology	Both	s(hourminute)	5.4223	6.69088	7.14757	0	34842	7.77456e-08	2.95614e-07	Sinusoidal trend - All subjects	0.40239	-4.36425	16.6702	0.077	0.014	7.773	0.756
ACP5	good_health_all	OID20314	P13686	Cardiometabolic	Only UKBB	s(hourminute)	2.51573	3.1479	7.13409	6.83678e-05	34842	0.017189	0.0342037	Sinusoidal trend - All subjects	0.0390088	-2.75993	10.5421	0.103	0.014	12.676	0.754
SNX18	good_health_all	OID31476	Q96RF0	Oncology_II	Both	s(hourminute)	2.67363	3.34361	7.10245	5.5822e-05	34842	8.09263e-11	4.79207e-10	Sinusoidal trend - All subjects	0.350668	-4.4491	16.9943
IMMT	good_health_all	OID31397	Q16891	Oncology_II	Both	s(hourminute)	3.23526	4.03609	7.09965	1.08234e-05	34842	0.000743634	0.00185625	Sinusoidal trend - All subjects	0.225157	-4.1897	16.0035
CHRDL2	good_health_all	OID20223	Q6WN34	Cardiometabolic	Both	s(hourminute)	3.35736	4.18585	7.09096	1.04864e-05	34842	0.000868216	0.00213821	Sinusoidal trend - All subjects	0.135795	-3.47131	13.2594	0.177	0.016	29.348	0.754
LGALS3BP	good_health_all	OID30765	Q08380	Inflammation_II	Only UKBB	s(hourminute)	2.17138	2.72074	7.0776	0.000298144	34842	0.287404	0.386931	Sinusoidal trend - All subjects	0.02964	-0.0260064	0.0993371
SERPINA6	good_health_all	OID30743	P08185	Inflammation_II	Only UKBB	s(hourminute)	2.04755	2.56677	7.04862	0.000275843	34842	0.86795	0.902926	Sinusoidal trend - All subjects	0.00935315	-0.591769	2.26039
ENOX2	good_health_all	OID30152	Q16206	Cardiometabolic_II	Both	s(hourminute)	2.43246	3.04462	7.04535	8.69228e-05	34842	8.34321e-08	3.16418e-07	Sinusoidal trend - All subjects	0.339577	-4.30419	16.4408
C1QTNF1	good_health_all	OID20367	Q9BXJ1	Cardiometabolic	Only UKBB	s(hourminute)	3.86113	4.80155	7.02397	5.01684e-06	34842	0.850164	0.888398	Sinusoidal trend - All subjects	0.0404511	-3.76779	14.3919	0.171	0.013	39.602	0.756
LIF	good_health_all	OID20824	P15018	Neurology	Both	s(hourminute)	2.13366	2.6739	6.99769	0.000295285	34842	4.03403e-05	0.00011743	Sinusoidal trend - All subjects	0.452206	-6.21123	23.7252	0.087	0.012	11.593	0.754
LAIR1	good_health_all	OID20737	Q6GTX8	Inflammation	Only UKBB	s(hourminute)	2.50506	3.13466	6.97974	8.6127e-05	34842	0.0423295	0.0761931	Sinusoidal trend - All subjects	0.0385573	-0.995969	3.80432	0.268	0.011	128.355	0.764
NOTCH2	good_health_all	OID30407	Q04721	Cardiometabolic_II	Only UKBB	s(hourminute)	4.50269	5.58151	6.97495	2.27541e-06	34842	0.278501	0.37771	Sinusoidal trend - All subjects	0.0330748	-3.5357	13.5054
CA9	good_health_all	OID21417	Q16790	Oncology	Both	s(hourminute)	5.20906	6.43464	6.97453	0	34842	4.37431e-05	0.000126709	Sinusoidal trend - All subjects	0.105933	-4.53689	17.3296	0.148	0.013	30.261	0.758
MAMDC4	good_health_all	OID31342	Q6UXC1	Oncology_II	Only UKBB	s(hourminute)	1.00029	1.00058	6.97369	0.00826225	34842	0.843969	0.885112	Sinusoidal trend - All subjects	0.016582	-4.47184	17.0812
HADH	good_health_all	OID30132	Q16836	Cardiometabolic_II	Only UKBB	s(hourminute)	1.00158	1.00315	6.94423	0.00840059	34842	0.0883133	0.143753	Sinusoidal trend - All subjects	0.0973747	-0.572357	2.18624
PAEP	good_health_all	OID20925	P09466	Neurology	Only UKBB	s(hourminute)	5.06556	6.26185	6.93969	0	34842	0.21919	0.31163	Sinusoidal trend - All subjects	0.0434426	-1.52431	5.82243	0.107	0.019	7.837	0.754
AMFR	good_health_all	OID20806	Q9UKV5	Neurology	Only UKBB	s(hourminute)	3.10367	3.87441	6.93158	2.59406e-05	34842	0.0077807	0.0165214	Sinusoidal trend - All subjects	0.217238	-4.54917	17.3765	0.066	0.014	5.693	0.754
TSNAX	good_health_all	OID30185	Q99598	Cardiometabolic_II	Both	s(hourminute)	1.00042	1.00083	6.92373	0.00850005	34842	1.67573e-06	5.53498e-06	Sinusoidal trend - All subjects	0.448648	-4.66016	17.8005
CA3	good_health_all	OID20271	P07451	Cardiometabolic	Only UKBB	s(hourminute)	6.80458	8.33512	6.92289	0	34842	0.553134	0.643173	Sinusoidal trend - All subjects	0.0946925	-1.07032	4.08831	0.096	0.014	11.25	0.755
CD1C	good_health_all	OID21483	P29017	Oncology	Only UKBB	s(hourminute)	2.84355	3.5538	6.91581	4.33402e-05	34842	0.0366528	0.0671246	Sinusoidal trend - All subjects	0.0475032	-3.65129	13.9469	-0.087	0.014	9.797	0.754
TNFRSF10C	good_health_all	OID20265	O14798	Cardiometabolic	Only UKBB	s(hourminute)	1.39884	1.6972	6.91336	0.00569826	34842	0.251547	0.350025	Sinusoidal trend - All subjects	0.0238873	-2.45601	9.38127	0.145	0.015	22.763	0.755
SNX5	good_health_all	OID30215	Q9Y5X3	Cardiometabolic_II	Both	s(hourminute)	3.6564	4.5517	6.91131	8.5033e-06	34842	3.42315e-09	1.54514e-08	Sinusoidal trend - All subjects	0.359012	-4.35753	16.6446
EBI3_IL27	good_health_all	OID21389	Q14213_Q8NEV9	Oncology	Only UKBB	s(hourminute)	3.29766	4.11265	6.91021	1.34599e-05	34842	0.321323	0.42425	Sinusoidal trend - All subjects	0.0233528	-4.40123	16.8115	0.287	0.013	106.196	0.765
FOSB	good_health_all	OID20791	P53539	Neurology	Only UKBB	s(hourminute)	1.00055	1.0011	6.88243	0.00869324	34842	0.877631	0.909461	Sinusoidal trend - All subjects	0.0170835	-2.09507	8.00258	0.038	0.013	2.342	0.754
CD200	good_health_all	OID20603	P41217	Inflammation	Only UKBB	s(hourminute)	4.03049	5.00788	6.88158	3.09814e-06	34842	0.218456	0.310888	Sinusoidal trend - All subjects	0.0367836	-2.98682	11.4088	0.062	0.014	5.129	0.754
ADAMTS1	good_health_all	OID30528	Q9UHI8	Inflammation_II	Only UKBB	s(hourminute)	1.00021	1.00042	6.87312	0.00875049	34842	0.396536	0.502803	Sinusoidal trend - All subjects	0.0592827	-6.04394	23.0861
TRAF3	good_health_all	OID30479	Q13114-2	Inflammation_II	Only UKBB	s(hourminute)	3.02288	3.77499	6.87097	4.51406e-05	34842	0.0406342	0.0733659	Sinusoidal trend - All subjects	0.092125	-5.10189	19.4878
KIR3DL1	good_health_all	OID21185	P43629	Oncology	Only UKBB	s(hourminute)	1.00041	1.00082	6.86687	0.00877314	34842	0.253294	0.351459	Sinusoidal trend - All subjects	0.0772147	-2.32941	8.8977	0.014	0.014	0.5	0.755
LSM1	good_health_all	OID21210	O15116	Oncology	Only UKBB	s(hourminute)	3.58568	4.46529	6.8036	1.0856e-05	34842	0.053121	0.0928907	Sinusoidal trend - All subjects	0.139234	-4.25353	16.2473	0.013	0.013	0.482	0.755
CD58	good_health_all	OID20716	P19256	Inflammation	Both	s(hourminute)	1.00086	1.00172	6.8003	0.009086	34842	0.00389368	0.00864073	Sinusoidal trend - All subjects	0.0635072	-3.76224	14.3707	0.04	0.014	2.304	0.754
RSPO1	good_health_all	OID20938	Q2MKA7	Neurology	Only UKBB	s(hourminute)	4.45691	5.526	6.79988	2.57509e-06	34842	0.00675337	0.0145074	Sinusoidal trend - All subjects	0.147166	-4.13512	15.795	0.218	0.013	63.174	0.759
IQGAP2	good_health_all	OID21361	Q13576	Oncology	Both	s(hourminute)	4.46685	5.53805	6.77191	2.44395e-06	34842	1.48186e-09	7.11439e-09	Sinusoidal trend - All subjects	0.65366	-4.4738	17.0886	0.086	0.014	9.056	0.756
CELSR2	good_health_all	OID30593	Q9HCU4	Inflammation_II	Only UKBB	s(hourminute)	4.56993	5.66298	6.76784	2.35256e-06	34842	0.40985	0.515685	Sinusoidal trend - All subjects	0.0225261	-2.14215	8.18241
MMP13	good_health_all	OID20807	P45452	Neurology	Only UKBB	s(hourminute)	2.89566	3.61814	6.75851	6.314e-05	34842	0.343733	0.446625	Sinusoidal trend - All subjects	0.0584824	-0.389869	1.48919	0.092	0.014	10.326	0.754
ATXN2L	good_health_all	OID30980	Q8WWM7	Neurology_II	Both	s(hourminute)	2.91967	3.64776	6.75522	5.33658e-05	34842	4.30036e-08	1.68746e-07	Sinusoidal trend - All subjects	0.263305	-4.56366	17.4319
TNN	good_health_all	OID30412	Q9UQP3	Cardiometabolic_II	Only UKBB	s(hourminute)	2.68075	3.35243	6.74968	0.000110711	34842	0.339286	0.441626	Sinusoidal trend - All subjects	0.0223856	-1.25419	4.79064
TIMM10	good_health_all	OID30358	P62072	Cardiometabolic_II	Both	s(hourminute)	3.07523	3.83943	6.74425	4.40302e-05	34842	7.26766e-07	2.51632e-06	Sinusoidal trend - All subjects	0.275693	-4.32509	16.5206
ZNF174	good_health_all	OID30508	Q15697	Inflammation_II	Only UKBB	s(hourminute)	1.00054	1.00107	6.72908	0.00947686	34842	0.983414	0.989466	Sinusoidal trend - All subjects	0.00590486	-5.18194	19.7936
SNU13	good_health_all	OID30052	P55769	Cardiometabolic_II	Only UKBB	s(hourminute)	2.64194	3.30436	6.72518	9.24443e-05	34842	0.178089	0.261405	Sinusoidal trend - All subjects	0.0686734	-4.26883	16.3057
ILKAP	good_health_all	OID20855	Q9H0C8	Neurology	Both	s(hourminute)	3.72749	4.63852	6.72077	9.58348e-06	34842	1.69172e-06	5.58155e-06	Sinusoidal trend - All subjects	0.429325	-4.59435	17.5491	0.06	0.014	4.934	0.754
CEACAM1	good_health_all	OID21528	P13688	Oncology	Only UKBB	s(hourminute)	1.87951	2.35577	6.71046	0.000664402	34842	0.224799	0.318529	Sinusoidal trend - All subjects	0.0311794	-3.86003	14.7442	0.143	0.016	18.693	0.754
SAT2	good_health_all	OID31306	Q96F10	Oncology_II	Only UKBB	s(hourminute)	3.06386	3.82544	6.69526	4.8198e-05	34842	0.22994	0.324719	Sinusoidal trend - All subjects	0.0724456	-4.23065	16.1599
GNPDA2	good_health_all	OID30597	Q8TDQ7	Inflammation_II	Both	s(hourminute)	3.16262	3.94688	6.69423	2.95317e-05	34842	6.8607e-13	1.20339e-11	Sinusoidal trend - All subjects	0.427577	-4.2678	16.3018
TRAF2	good_health_all	OID20507	Q12933	Inflammation	Both	s(hourminute)	7.60774	9.27633	6.68154	0	34842	2.34174e-11	1.58163e-10	Sinusoidal trend - All subjects	0.805684	-4.49798	17.181	-0.02	0.014	0.816	0.753
BMPER	good_health_all	OID30615	Q8N8U9	Inflammation_II	Only UKBB	s(hourminute)	3.4833	4.34006	6.67867	1.64219e-05	34842	0.269808	0.36986	Sinusoidal trend - All subjects	0.0275315	-1.22	4.66006
SLC51B	good_health_all	OID30107	Q86UW2	Cardiometabolic_II	Only UKBB	s(hourminute)	1.96214	2.45999	6.67768	0.00087516	34842	0.20986	0.30069	Sinusoidal trend - All subjects	0.0438997	-6.26309	23.9233
F9	good_health_all	OID20349	P00740	Cardiometabolic	Only UKBB	s(hourminute)	1.55329	1.92346	6.67518	0.00254118	34842	0.893419	0.921542	Sinusoidal trend - All subjects	0.00588348	-2.88316	11.0129	0.052	0.014	3.626	0.753
PNMA1	good_health_all	OID30194	Q8ND90	Cardiometabolic_II	Both	s(hourminute)	3.17264	3.95919	6.66115	3.0197e-05	34842	1.74888e-12	2.07539e-11	Sinusoidal trend - All subjects	1.01907	-4.26364	16.2859
SRPK2	good_health_all	OID20502	P78362	Inflammation	Both	s(hourminute)	5.18931	6.41087	6.63995	3.05015e-07	34842	2.76415e-10	1.46569e-09	Sinusoidal trend - All subjects	0.710165	-4.47838	17.1062	0.035	0.014	1.866	0.753
EDF1	good_health_all	OID31010	O60869	Neurology_II	Both	s(hourminute)	3.78841	4.71286	6.6373	1.26113e-05	34842	2.76902e-10	1.46569e-09	Sinusoidal trend - All subjects	0.845459	-4.35276	16.6263
ARL13B	good_health_all	OID30166	Q3SXY8	Cardiometabolic_II	Both	s(hourminute)	2.99368	3.73901	6.6334	5.51474e-05	34842	1.80547e-09	8.52887e-09	Sinusoidal trend - All subjects	0.787337	-4.48758	17.1413
XIAP	good_health_all	OID30490	P98170	Inflammation_II	Both	s(hourminute)	3.8816	4.82651	6.62575	8.69021e-06	34842	9.44007e-13	1.4279e-11	Sinusoidal trend - All subjects	0.995972	-4.35522	16.6357
EFNA4	good_health_all	OID20935	P52798	Neurology	Both	s(hourminute)	3.33576	4.15936	6.6186	2.13005e-05	34842	0.000479864	0.00123555	Sinusoidal trend - All subjects	0.101743	-0.981091	3.74749	0.27	0.009	186.302	0.766
PCDH7	good_health_all	OID31456	O60245	Oncology_II	Only UKBB	s(hourminute)	1.00036	1.00073	6.6185	0.0100846	34842	0.0160578	0.0321882	Sinusoidal trend - All subjects	0.0491146	-4.5087	17.222
LAMP1	good_health_all	OID30416	P11279	Cardiometabolic_II	Both	s(hourminute)	1.00076	1.00153	6.60752	0.0101455	34842	0.000830373	0.00205533	Sinusoidal trend - All subjects	0.0829411	-4.50186	17.1958
CLIP2	good_health_all	OID20559	Q9UDT6	Inflammation	Both	s(hourminute)	5.83007	7.17902	6.57035	0	34842	1.28389e-12	1.74124e-11	Sinusoidal trend - All subjects	1.42898	-4.30654	16.4498	0.007	0.014	0.203	0.753
SEZ6L2	good_health_all	OID21289	Q6UXD5	Oncology	Only UKBB	s(hourminute)	4.01573	4.98991	6.56741	4.97163e-06	34842	0.840025	0.881666	Sinusoidal trend - All subjects	0.0137142	-3.57994	13.6744	0.194	0.014	43.817	0.76
DGCR6	good_health_all	OID30859	Q14129	Neurology_II	Only UKBB	s(hourminute)	2.47612	3.09877	6.5599	0.000175703	34842	0.440125	0.542558	Sinusoidal trend - All subjects	0.0583536	-1.1162	4.26358
TCN1	good_health_all	OID30687	P20061	Inflammation_II	Only UKBB	s(hourminute)	1.83731	2.30203	6.53093	0.00106939	34842	0.882405	0.9128	Sinusoidal trend - All subjects	0.0103621	-0.859871	3.28447
ENTR1	good_health_all	OID30231	Q96C92	Cardiometabolic_II	Both	s(hourminute)	2.31433	2.89808	6.52044	0.0002498	34842	1.87233e-09	8.83055e-09	Sinusoidal trend - All subjects	0.52277	-4.20773	16.0724
PPIF	good_health_all	OID30385	P30405	Cardiometabolic_II	Both	s(hourminute)	3.27369	4.08325	6.51014	2.90084e-05	34842	6.49464e-08	2.49527e-07	Sinusoidal trend - All subjects	0.507989	-4.41639	16.8694
LTB	good_health_all	OID31383	Q06643	Oncology_II	Only UKBB	s(hourminute)	1.00087	1.00174	6.50788	0.0107324	34842	0.104087	0.165314	Sinusoidal trend - All subjects	0.0521685	-6.00608	22.9415
PAFAH2	good_health_all	OID31286	Q99487	Oncology_II	Both	s(hourminute)	3.29667	4.11144	6.50489	2.73816e-05	34842	6.16298e-07	2.14647e-06	Sinusoidal trend - All subjects	0.390637	-4.38611	16.7537
TOMM20	good_health_all	OID30353	Q15388	Cardiometabolic_II	Both	s(hourminute)	1.22113	1.40966	6.48695	0.00920428	34842	5.20621e-09	2.28685e-08	Sinusoidal trend - All subjects	0.602403	-4.30304	16.4364
TNFRSF11A	good_health_all	OID20646	Q9Y6Q6	Inflammation	Only UKBB	s(hourminute)	1.00127	1.00255	6.4859	0.0108597	34842	0.0419185	0.075519	Sinusoidal trend - All subjects	0.0648625	-0.591667	2.26	0.286	0.012	126.407	0.765
MORF4L1	good_health_all	OID31257	Q9UBU8	Oncology_II	Only UKBB	s(hourminute)	1.87539	2.35054	6.4708	0.000992742	34842	0.252368	0.35072	Sinusoidal trend - All subjects	0.050223	-5.93071	22.6536
HDGFL2	good_health_all	OID31136	Q7Z4V5	Neurology_II	Both	s(hourminute)	3.82165	4.75341	6.46799	1.19822e-05	34842	1.74694e-10	9.79285e-10	Sinusoidal trend - All subjects	0.648392	-4.43314	16.9334
COL4A1	good_health_all	OID20208	P02462	Cardiometabolic	Only UKBB	s(hourminute)	3.72748	4.6385	6.45128	1.79632e-05	34842	0.28971	0.389323	Sinusoidal trend - All subjects	0.0439192	-3.37502	12.8916	0.27	0.013	91.331	0.759
SMAD2	good_health_all	OID31353	Q15796	Oncology_II	Both	s(hourminute)	3.21244	4.00808	6.43711	3.55423e-05	34842	5.10432e-09	2.2488e-08	Sinusoidal trend - All subjects	0.328444	-4.5492	17.3766
FOXJ3	good_health_all	OID30445	Q9UPW0	Inflammation_II	Both	s(hourminute)	3.69067	4.59355	6.42683	2.1252e-05	34842	1.15537e-08	4.84365e-08	Sinusoidal trend - All subjects	0.368195	-4.48718	17.1398
RNF41	good_health_all	OID21179	Q9H4P4	Oncology	Both	s(hourminute)	8.06365	9.80582	6.4196	0	34842	9.67477e-13	1.44399e-11	Sinusoidal trend - All subjects	0.92092	-4.44579	16.9817	0.034	0.014	1.78	0.755
C2	good_health_all	OID20410	P06681	Cardiometabolic	Only UKBB	s(hourminute)	3.85593	4.79522	6.40872	9.27865e-06	34842	0.081226	0.133921	Sinusoidal trend - All subjects	0.0369494	-3.29101	12.5707	0.096	0.016	9.034	0.753
ABL1	good_health_all	OID21280	P00519	Oncology	Both	s(hourminute)	3.56466	4.43959	6.40451	2.26069e-05	34842	2.40373e-12	2.49971e-11	Sinusoidal trend - All subjects	0.912641	-4.33518	16.5592	0.072	0.014	6.634	0.756
TRIM5	good_health_all	OID20526	Q9C035	Inflammation	Both	s(hourminute)	3.35599	4.18417	6.38423	3.17707e-05	34842	6.41852e-12	5.53884e-11	Sinusoidal trend - All subjects	0.89509	-4.40741	16.8351	-0.024	0.014	1.033	0.753
LRPAP1	good_health_all	OID21059	P30533	Neurology	Both	s(hourminute)	2.79682	3.49605	6.37268	0.000155622	34842	2.76855e-08	1.10704e-07	Sinusoidal trend - All subjects	0.258953	-4.3284	16.5333	0.059	0.013	5.213	0.753
PRSS2	good_health_all	OID20364	P07478	Cardiometabolic	Both	s(hourminute)	4.85174	6.00387	6.36981	1.34087e-06	34842	0.0018413	0.00432479	Sinusoidal trend - All subjects	0.0697655	-5.17179	19.7548	0.139	0.013	27.507	0.755
LY96	good_health_all	OID20945	Q9Y6Y9	Neurology	Only UKBB	s(hourminute)	1.00021	1.00042	6.36009	0.0116682	34842	0.827596	0.87173	Sinusoidal trend - All subjects	0.0166736	-3.50022	13.3699	0.179	0.012	45.829	0.758
BAG4	good_health_all	OID30474	O95429	Inflammation_II	Both	s(hourminute)	3.61959	4.50673	6.35374	2.30961e-05	34842	5.92896e-09	2.57359e-08	Sinusoidal trend - All subjects	0.432496	-4.42276	16.8937
NCS1	good_health_all	OID21458	P62166	Oncology	Both	s(hourminute)	4.14419	5.14623	6.35214	4.95403e-06	34842	0.000903517	0.00222143	Sinusoidal trend - All subjects	0.098806	-4.03814	15.4246	0.168	0.015	28.559	0.758
CAT	good_health_all	OID30712	P04040	Inflammation_II	Only UKBB	s(hourminute)	6.16801	7.58164	6.35184	0	34842	0.0760608	0.127186	Sinusoidal trend - All subjects	0.151935	-5.60883	21.4242
PTPRB	good_health_all	OID30324	P23467	Cardiometabolic_II	Only UKBB	s(hourminute)	1.00074	1.00148	6.34603	0.0117322	34842	0.689751	0.758572	Sinusoidal trend - All subjects	0.0170023	-4.55401	17.395
AHNAK2	good_health_all	OID30244	Q8IVF2	Cardiometabolic_II	Both	s(hourminute)	2.81207	3.5149	6.32709	0.000147857	34842	6.30378e-06	1.9927e-05	Sinusoidal trend - All subjects	0.180073	-3.17739	12.1367
ARNT	good_health_all	OID20432	P27540	Inflammation	Only UKBB	s(hourminute)	1.00059	1.00118	6.3028	0.0120354	34842	0.402889	0.508667	Sinusoidal trend - All subjects	0.0460017	-6.2762	23.9733	0.008	0.015	0.252	0.754
PTN	good_health_all	OID20083	P21246	Cardiometabolic	Only UKBB	s(hourminute)	4.96274	6.13786	6.30158	1.65211e-06	34842	0.272374	0.372061	Sinusoidal trend - All subjects	0.0794458	-2.99487	11.4396	0.178	0.014	35.431	0.758
CSF2	good_health_all	OID30072	P04141	Cardiometabolic_II	Only UKBB	s(hourminute)	3.36729	4.19801	6.29787	3.57898e-05	34842	0.325073	0.42824	Sinusoidal trend - All subjects	0.0672096	-0.19628	0.749733
BAG6	good_health_all	OID20114	P46379	Cardiometabolic	Both	s(hourminute)	7.72956	9.41815	6.28916	0	34842	7.55469e-12	6.17596e-11	Sinusoidal trend - All subjects	0.481512	-4.38315	16.7424	0.044	0.014	2.661	0.754
SPARCL1	good_health_all	OID20361	Q14515	Cardiometabolic	Only UKBB	s(hourminute)	2.81135	3.51401	6.28319	0.000152197	34842	0.0816556	0.134478	Sinusoidal trend - All subjects	0.0341279	-2.68573	10.2587	0.059	0.014	4.687	0.753
C9	good_health_all	OID30698	P02748	Inflammation_II	Only UKBB	s(hourminute)	2.83446	3.54256	6.27195	0.000152878	34842	0.0928374	0.14971	Sinusoidal trend - All subjects	0.0973571	-1.21721	4.64939
CHCHD10	good_health_all	OID31116	Q8WYQ3	Neurology_II	Only UKBB	s(hourminute)	3.22793	4.02709	6.2385	5.02856e-05	34842	0.20917	0.299848	Sinusoidal trend - All subjects	0.0672809	-3.64195	13.9112
PROK1	good_health_all	OID20543	P58294	Inflammation	Only UKBB	s(hourminute)	4.29159	5.32537	6.23014	5.80815e-06	34842	0.0953809	0.152973	Sinusoidal trend - All subjects	0.074007	-4.65363	17.7756	0.131	0.02	9.815	0.754
TNIP1	good_health_all	OID31120	Q15025	Neurology_II	Both	s(hourminute)	3.51942	4.38426	6.21986	4.16124e-05	34842	3.01853e-14	3.55341e-12	Sinusoidal trend - All subjects	1.2253	-4.39256	16.7783
CNTN2	good_health_all	OID21426	Q02246	Oncology	Only UKBB	s(hourminute)	3.11222	3.88492	6.21073	8.19031e-05	34842	0.088118	0.143594	Sinusoidal trend - All subjects	0.059996	-3.25892	12.4482	0.03	0.014	1.423	0.755
CPPED1	good_health_all	OID21053	Q9BRF8	Neurology	Both	s(hourminute)	8.04375	9.78277	6.20993	0	34842	1.95378e-08	8.00832e-08	Sinusoidal trend - All subjects	0.556396	-4.54295	17.3528	0.061	0.014	4.759	0.753
CA5A	good_health_all	OID20075	P35218	Cardiometabolic	Only UKBB	s(hourminute)	3.83085	4.76463	6.19957	2.86692e-05	34842	0.485331	0.584423	Sinusoidal trend - All subjects	0.0640209	-0.146411	0.559248	0.133	0.014	21.002	0.757
MYH9	good_health_all	OID30382	P35579	Cardiometabolic_II	Both	s(hourminute)	4.49488	5.57203	6.1995	4.05956e-06	34842	6.40867e-10	3.2076e-09	Sinusoidal trend - All subjects	0.852472	-4.44493	16.9784
ALDH2	good_health_all	OID31380	P05091	Oncology_II	Both	s(hourminute)	1.98872	2.4933	6.18691	0.000938662	34842	0.00297594	0.00671641	Sinusoidal trend - All subjects	0.0680068	-5.34756	20.4262
RAPGEF2	good_health_all	OID31337	Q9Y4G8	Oncology_II	Both	s(hourminute)	2.64601	3.3094	6.18685	0.000222249	34842	2.04675e-08	8.35447e-08	Sinusoidal trend - All subjects	0.633119	-4.45854	17.0304
COL15A1	good_health_all	OID30396	P39059	Cardiometabolic_II	Both	s(hourminute)	2.72421	3.40623	6.1782	0.000208179	34842	0.00268323	0.00613102	Sinusoidal trend - All subjects	0.060103	-1.00831	3.85146
NFKB1	good_health_all	OID30160	P19838	Cardiometabolic_II	Both	s(hourminute)	3.34833	4.17478	6.16722	4.79771e-05	34842	2.332e-12	2.46168e-11	Sinusoidal trend - All subjects	0.941358	-4.47081	17.0772
POF1B	good_health_all	OID30504	Q8WVV4	Inflammation_II	Only UKBB	s(hourminute)	3.03596	3.79109	6.14613	9.99618e-05	34842	0.0581727	0.100826	Sinusoidal trend - All subjects	0.0853845	-6.09728	23.2899
PTEN	good_health_all	OID20794	P60484	Neurology	Only UKBB	s(hourminute)	2.87908	3.59768	6.14198	0.000180603	34842	0.167621	0.249398	Sinusoidal trend - All subjects	0.0873556	-4.192	16.0123	-0.001	0.014	0.028	0.753
B3GAT3	good_health_all	OID30165	O94766	Cardiometabolic_II	Only UKBB	s(hourminute)	1.00056	1.00112	6.12702	0.0132996	34842	0.174219	0.257135	Sinusoidal trend - All subjects	0.0657647	-1.3125	5.01338
TBC1D17	good_health_all	OID20844	Q9HA65	Neurology	Both	s(hourminute)	6.93999	8.49455	6.11832	0	34842	0.0018668	0.00437769	Sinusoidal trend - All subjects	0.214203	-4.76696	18.2085	0.04	0.014	2.503	0.753
CLEC4M	good_health_all	OID30405	Q9H2X3	Cardiometabolic_II	Only UKBB	s(hourminute)	2.5599	3.20268	6.1166	0.000312179	34842	0.0138484	0.0281075	Sinusoidal trend - All subjects	0.0707439	-3.97523	15.1843
MATN2	good_health_all	OID20767	O00339	Inflammation	Both	s(hourminute)	6.84506	8.38282	6.10782	0	34842	3.23668e-06	1.04332e-05	Sinusoidal trend - All subjects	0.121186	-4.0979	15.6528	0.213	0.014	50.418	0.759
WARS	good_health_all	OID21084	P23381	Neurology	Both	s(hourminute)	2.99944	3.74612	6.10408	0.000164244	34842	9.86265e-06	3.06827e-05	Sinusoidal trend - All subjects	0.275317	-4.33413	16.5552	0.146	0.014	24.404	0.756
TRIM58	good_health_all	OID31429	Q8NG06	Oncology_II	Both	s(hourminute)	3.1415	3.92093	6.10314	8.59477e-05	34842	3.20314e-12	3.11117e-11	Sinusoidal trend - All subjects	1.02203	-4.40505	16.826
CD209	good_health_all	OID20262	Q9NNX6	Cardiometabolic	Only UKBB	s(hourminute)	2.89355	3.61554	6.09472	0.000181814	34842	0.0305688	0.0573384	Sinusoidal trend - All subjects	0.0524652	-3.36786	12.8643	-0.04	0.014	2.355	0.754
ARAF	good_health_all	OID31260	P10398	Oncology_II	Both	s(hourminute)	2.8046	3.50566	6.09296	0.000199205	34842	6.61521e-07	2.29312e-06	Sinusoidal trend - All subjects	0.384998	-4.31111	16.4672
JUN	good_health_all	OID20424	P05412	Inflammation	Only UKBB	s(hourminute)	2.44625	3.06172	6.08497	0.000376388	34842	0.852847	0.890113	Sinusoidal trend - All subjects	0.018062	-6.11714	23.3657	0.106	0.012	17.239	0.755
NPPB	good_health_all	OID20049	P16860	Cardiometabolic	Only UKBB	s(hourminute)	3.32393	4.14486	6.05229	6.56483e-05	34842	0.593708	0.677504	Sinusoidal trend - All subjects	0.217613	-4.33348	16.5527	0.237	0.014	60.846	0.759
MMP3	good_health_all	OID21083	P08254	Neurology	Both	s(hourminute)	2.92451	3.65374	6.03979	0.000190908	34842	0.00303351	0.0068254	Sinusoidal trend - All subjects	0.181328	-3.34129	12.7628	0.199	0.016	33.598	0.756
SUGP1	good_health_all	OID31524	Q8IWZ8	Oncology_II	Both	s(hourminute)	3.23657	4.0377	6.03625	7.35214e-05	34842	2.4447e-10	1.31052e-09	Sinusoidal trend - All subjects	0.454492	-4.32628	16.5252
PON3	good_health_all	OID20777	Q15166	Inflammation	Only UKBB	s(hourminute)	2.27377	2.84777	6.01653	0.000577687	34842	0.411593	0.517604	Sinusoidal trend - All subjects	0.0143833	-4.53843	17.3355	-0.112	0.011	22.452	0.756
FARSA	good_health_all	OID30887	Q9Y285	Neurology_II	Both	s(hourminute)	2.58129	3.22919	6.00689	0.000321105	34842	3.85947e-10	2.00679e-09	Sinusoidal trend - All subjects	0.635803	-4.46853	17.0685
PAPPA	good_health_all	OID20421	Q13219	Inflammation	Only UKBB	s(hourminute)	4.02364	4.99954	6.00669	1.29119e-05	34842	0.173691	0.256547	Sinusoidal trend - All subjects	0.0750619	-4.42708	16.9102	0.094	0.015	9.68	0.755
ISLR2	good_health_all	OID20889	Q6UXK2	Neurology	Only UKBB	s(hourminute)	3.11807	3.89212	6.0059	0.000139062	34842	0.638777	0.714256	Sinusoidal trend - All subjects	0.04158	-4.68889	17.9102	0.012	0.014	0.414	0.753
SYT1	good_health_all	OID31089	P21579	Neurology_II	Only Chronobiome	s(hourminute)	6.3373	7.78266	5.98437	1.1576e-06	34842	0.00414608	0.00915373	Sinusoidal trend - All subjects	0.0922167	-0.684828	2.61585
ST3GAL1	good_health_all	OID21322	Q11201	Oncology	Only Chronobiome	s(hourminute)	2.281	2.85674	5.98374	0.000546602	34842	0.000171299	0.000466359	Sinusoidal trend - All subjects	0.0626206	-5.31978	20.3201	0.054	0.014	3.976	0.755
APOD	good_health_all	OID30746	P05090	Inflammation_II	Neither	s(hourminute)	1.00043	1.00085	5.98129	0.0144492	34842	0.42364	0.526954	Sinusoidal trend - All subjects	0.0477296	-3.61598	13.812
CRYM	good_health_all	OID30815	Q14894	Neurology_II	Only Chronobiome	s(hourminute)	1.66694	2.07944	5.96714	0.0023817	34842	5.50154e-05	0.000157961	Sinusoidal trend - All subjects	0.24136	-4.61902	17.6434
TERF1	good_health_all	OID30480	P54274	Inflammation_II	Neither	s(hourminute)	1.51106	1.86343	5.9444	0.00234905	34842	0.0457163	0.0812948	Sinusoidal trend - All subjects	0.0981528	-5.21962	19.9375
SMS	good_health_all	OID30853	P52788	Neurology_II	Only Chronobiome	s(hourminute)	2.85034	3.56218	5.94087	0.000235951	34842	3.12578e-06	1.00979e-05	Sinusoidal trend - All subjects	0.3838	-4.4347	16.9393
IFNG	good_health_all	OID20495	P01579	Inflammation	Neither	s(hourminute)	1.21007	1.39063	5.91382	0.00602988	34842	0.218185	0.310653	Sinusoidal trend - All subjects	0.194208	-1.39425	5.32566	0.057	0.014	4.142	0.754
CEP164	good_health_all	OID20441	Q9UPV0	Inflammation	Neither	s(hourminute)	2.90396	3.62838	5.90857	0.000282164	34842	0.329178	0.431908	Sinusoidal trend - All subjects	0.0774905	-0.820251	3.13313	0.005	0.014	0.151	0.754
LXN	good_health_all	OID21003	Q9BS40	Neurology	Neither	s(hourminute)	3.04444	3.80153	5.90196	0.000170315	34842	0.0467215	0.0827824	Sinusoidal trend - All subjects	0.218276	-5.69009	21.7345	0.006	0.014	0.186	0.753
SPRY2	good_health_all	OID20475	O43597	Inflammation	Only Chronobiome	s(hourminute)	3.96764	4.93134	5.88678	2.33592e-05	34842	8.86993e-13	1.38246e-11	Sinusoidal trend - All subjects	1.00431	-4.40259	16.8167	0.028	0.014	1.343	0.754
SOD3	good_health_all	OID30683	P08294	Inflammation_II	Only Chronobiome	s(hourminute)	1.00024	1.00047	5.87543	0.0153472	34842	0.000234362	0.000631042	Sinusoidal trend - All subjects	0.0717825	-3.77028	14.4014
TPM3	good_health_all	OID30058	P06753	Cardiometabolic_II	Neither	s(hourminute)	3.27659	4.0868	5.86816	9.21002e-05	34842	0.418021	0.522615	Sinusoidal trend - All subjects	0.0601575	-1.21763	4.65101
LARP1	good_health_all	OID31372	Q6PKG0	Oncology_II	Only Chronobiome	s(hourminute)	1.76209	2.20505	5.86522	0.00237836	34842	7.08986e-12	5.94511e-11	Sinusoidal trend - All subjects	0.747715	-4.50535	17.2092
TANK	good_health_all	OID20474	Q92844	Inflammation	Only Chronobiome	s(hourminute)	3.78507	4.70878	5.86415	4.43751e-05	34842	2.23969e-08	9.10417e-08	Sinusoidal trend - All subjects	0.492995	-4.40021	16.8076	0.003	0.014	0.067	0.754
XRCC4	good_health_all	OID20869	Q13426	Neurology	Only Chronobiome	s(hourminute)	3.28506	4.0972	5.84118	9.77074e-05	34842	0.00234559	0.00538881	Sinusoidal trend - All subjects	0.17957	-4.77117	18.2245	0.051	0.014	3.848	0.754
SEMA3G	good_health_all	OID30599	Q9NS98	Inflammation_II	Neither	s(hourminute)	2.75565	3.44514	5.83414	0.000287479	34842	0.274358	0.373986	Sinusoidal trend - All subjects	0.0353958	-1.36514	5.21445
MXRA8	good_health_all	OID30583	Q9BRK3	Inflammation_II	Neither	s(hourminute)	2.67418	3.3443	5.82975	0.000389154	34842	0.0391982	0.0711119	Sinusoidal trend - All subjects	0.040783	-2.47731	9.46264
PPP3R1	good_health_all	OID20902	P63098	Neurology	Only Chronobiome	s(hourminute)	4.44004	5.50553	5.79913	8.37721e-06	34842	8.67121e-13	1.37753e-11	Sinusoidal trend - All subjects	0.503254	-4.3256	16.5226	0.109	0.014	14.337	0.754
ADGRG1	good_health_all	OID21294	Q9Y653	Oncology	Only Chronobiome	s(hourminute)	5.02425	6.21206	5.79632	2.54419e-06	34842	5.96277e-08	2.31205e-07	Sinusoidal trend - All subjects	0.144307	-4.3958	16.7907	0.206	0.01	92.317	0.764
TDRKH	good_health_all	OID20875	Q9Y2W6	Neurology	Only Chronobiome	s(hourminute)	3.95074	4.91076	5.77365	3.33248e-05	34842	3.86443e-11	2.46703e-10	Sinusoidal trend - All subjects	0.892851	-4.37128	16.6971	0.078	0.014	7.679	0.754
CD5	good_health_all	OID21449	P06127	Oncology	Neither	s(hourminute)	2.7817	3.47735	5.77296	0.00043744	34842	0.385709	0.491617	Sinusoidal trend - All subjects	0.042122	-2.04335	7.80502	0.152	0.012	35.901	0.758
TIE1	good_health_all	OID20303	P35590	Cardiometabolic	Neither	s(hourminute)	2.16363	2.71112	5.76909	0.000909089	34842	0.210735	0.301797	Sinusoidal trend - All subjects	0.0679826	-1.98276	7.57359	0.09	0.015	8.738	0.754
ARG1	good_health_all	OID21445	P05089	Oncology	Neither	s(hourminute)	6.13499	7.54237	5.76518	2.21849e-06	34842	0.0174818	0.0346692	Sinusoidal trend - All subjects	0.265005	-0.529035	2.02076	-0.018	0.014	0.696	0.755
CD36	good_health_all	OID30485	P16671	Inflammation_II	Only Chronobiome	s(hourminute)	3.01964	3.77099	5.74044	0.000343554	34842	1.92308e-07	6.97859e-07	Sinusoidal trend - All subjects	0.269421	-4.35768	16.6451
PINLYP	good_health_all	OID30651	A6NC86	Inflammation_II	Neither	s(hourminute)	1.85177	2.32049	5.73876	0.00181448	34842	0.159273	0.238423	Sinusoidal trend - All subjects	0.0911382	-0.775795	2.96332
TAX1BP1	good_health_all	OID31075	Q86VP1	Neurology_II	Only Chronobiome	s(hourminute)	4.46529	5.53616	5.73448	2.4091e-05	34842	4.84008e-13	1.05514e-11	Sinusoidal trend - All subjects	0.843871	-4.44648	16.9843
TPSAB1	good_health_all	OID20642	Q15661	Inflammation	Neither	s(hourminute)	1.20368	1.37958	5.71974	0.0159569	34842	0.459961	0.560757	Sinusoidal trend - All subjects	0.0143672	-0.946499	3.61536	0.031	0.014	1.541	0.754
FUT1	good_health_all	OID31295	P19526	Oncology_II	Neither	s(hourminute)	1.00078	1.00156	5.71596	0.0167642	34842	0.187575	0.27369	Sinusoidal trend - All subjects	0.0876551	-0.331573	1.26652
ACOX1	good_health_all	OID20124	Q15067	Cardiometabolic	Only Chronobiome	s(hourminute)	2.38941	2.99122	5.71241	0.000674889	34842	9.94937e-05	0.000278601	Sinusoidal trend - All subjects	0.2106	-4.86525	18.5839	0.047	0.014	3.243	0.752
NTRK3	good_health_all	OID21057	Q16288	Neurology	Only Chronobiome	s(hourminute)	3.33675	4.16059	5.71045	0.000109933	34842	0.000570946	0.0014548	Sinusoidal trend - All subjects	0.086974	-3.61721	13.8167	-0.088	0.014	8.921	0.753
PAK4	good_health_all	OID20819	O96013	Neurology	Only Chronobiome	s(hourminute)	3.61384	4.49971	5.69448	7.68082e-05	34842	1.07039e-07	4.00273e-07	Sinusoidal trend - All subjects	0.260968	-4.62393	17.6621	0	0.014	0.002	0.753
CSTB	good_health_all	OID20294	P04080	Cardiometabolic	Neither	s(hourminute)	6.04622	7.43675	5.69231	3.1052e-06	34842	0.0158228	0.0317643	Sinusoidal trend - All subjects	0.154691	-4.05887	15.5037	0.25	0.013	81.019	0.76
SIAE	good_health_all	OID21503	Q9HAT2	Oncology	Only Chronobiome	s(hourminute)	3.66133	4.55772	5.68492	7.80342e-05	34842	1.58353e-12	1.99159e-11	Sinusoidal trend - All subjects	0.64929	-4.37705	16.7191	0.142	0.014	23.185	0.755
EP300	good_health_all	OID30438	Q09472	Inflammation_II	Neither	s(hourminute)	2.36376	2.9594	5.67882	0.000767757	34842	0.00669819	0.0143994	Sinusoidal trend - All subjects	0.15052	-4.28436	16.3651
CFI	good_health_all	OID30772	P05156	Inflammation_II	Neither	s(hourminute)	1.00121	1.00242	5.67731	0.0171028	34842	0.539529	0.631345	Sinusoidal trend - All subjects	0.0161346	-5.46641	20.8801
TBC1D5	good_health_all	OID20521	Q92609	Inflammation	Only Chronobiome	s(hourminute)	6.96859	8.52819	5.67173	1.42258e-06	34842	7.48437e-13	1.28061e-11	Sinusoidal trend - All subjects	1.08481	-4.29386	16.4013	0.059	0.014	4.693	0.753
DGKZ	good_health_all	OID20466	Q13574	Inflammation	Neither	s(hourminute)	2.98273	3.72553	5.65403	0.000319437	34842	0.0569065	0.0989224	Sinusoidal trend - All subjects	0.0975933	-4.24896	16.2298	0.014	0.014	0.478	0.753
DYNLT1	good_health_all	OID30925	P63172	Neurology_II	Only Chronobiome	s(hourminute)	2.97834	3.72012	5.64689	0.000331471	34842	7.15119e-09	3.0724e-08	Sinusoidal trend - All subjects	0.415707	-4.52798	17.2956
FTCD	good_health_all	OID31137	O95954	Neurology_II	Neither	s(hourminute)	3.52017	4.38518	5.64516	0.000137152	34842	0.502442	0.598417	Sinusoidal trend - All subjects	0.0503963	-6.21003	23.7206
NT5E	good_health_all	OID21498	P21589	Oncology	Neither	s(hourminute)	3.31575	4.13483	5.63858	0.000143062	34842	0.0923185	0.149036	Sinusoidal trend - All subjects	0.0338947	-2.28956	8.74547	0.118	0.014	17.3	0.755
NCAM2	good_health_all	OID21095	O15394	Neurology	Neither	s(hourminute)	4.08112	5.06951	5.62636	3.123e-05	34842	0.613784	0.695024	Sinusoidal trend - All subjects	0.0197711	-3.27418	12.5065	0.05	0.014	3.468	0.754
FBP1	good_health_all	OID20227	P09467	Cardiometabolic	Neither	s(hourminute)	1.00014	1.00028	5.6211	0.0177472	34842	0.767978	0.825177	Sinusoidal trend - All subjects	0.0550865	-0.31415	1.19996	0.044	0.014	2.676	0.751
INPP5D	good_health_all	OID30259	Q92835	Cardiometabolic_II	Only Chronobiome	s(hourminute)	3.79166	4.71683	5.61542	0.000104555	34842	2.2354e-09	1.03359e-08	Sinusoidal trend - All subjects	0.665116	-4.58701	17.5211
SSB	good_health_all	OID20818	P05455	Neurology	Only Chronobiome	s(hourminute)	1.72083	2.15104	5.61526	0.00282365	34842	0.0007246	0.00181181	Sinusoidal trend - All subjects	0.258452	-4.07247	15.5557	0.019	0.013	0.783	0.753
IL18R1	good_health_all	OID20652	Q13478	Inflammation	Only Chronobiome	s(hourminute)	1.49013	1.8332	5.61135	0.0113122	34842	0.00323732	0.00725623	Sinusoidal trend - All subjects	0.0452977	-3.38646	12.9353	0.212	0.014	52.256	0.759
SLC1A4	good_health_all	OID30926	P43007	Neurology_II	Neither	s(hourminute)	1.00038	1.00076	5.60796	0.0178605	34842	0.886541	0.916113	Sinusoidal trend - All subjects	0.0232593	-0.195129	0.745338
SDHB	good_health_all	OID31436	P21912	Oncology_II	Only Chronobiome	s(hourminute)	2.52433	3.15856	5.58496	0.000751567	34842	1.39046e-06	4.65542e-06	Sinusoidal trend - All subjects	0.249655	-4.3499	16.6154
TIGIT	good_health_all	OID31320	Q495A1	Oncology_II	Neither	s(hourminute)	1.29744	1.53718	5.58142	0.0155131	34842	0.313444	0.414591	Sinusoidal trend - All subjects	0.0524263	-3.13596	11.9785
CASP4	good_health_all	OID31276	P49662	Oncology_II	Neither	s(hourminute)	1.0007	1.0014	5.56775	0.0182768	34842	0.620426	0.699335	Sinusoidal trend - All subjects	0.040912	-4.12569	15.759
IL3RA	good_health_all	OID20461	P26951	Inflammation	Neither	s(hourminute)	1.40987	1.71401	5.56188	0.0142307	34842	0.635242	0.711655	Sinusoidal trend - All subjects	0.0291205	-4.29453	16.4039	0.066	0.014	5.534	0.754
S100A13	good_health_all	OID30529	Q99584	Inflammation_II	Only Chronobiome	s(hourminute)	1.00035	1.0007	5.56163	0.0183491	34842	0.00068188	0.00171458	Sinusoidal trend - All subjects	0.123393	-3.83588	14.652
RNASE10	good_health_all	OID30238	Q5GAN6	Cardiometabolic_II	Neither	s(hourminute)	2.09822	2.62986	5.55695	0.00141235	34842	0.0274457	0.0519438	Sinusoidal trend - All subjects	0.0528539	-2.45946	9.39444
TNFRSF10B	good_health_all	OID20981	O14763	Neurology	Neither	s(hourminute)	3.61303	4.49871	5.54782	0.000117601	34842	0.0448276	0.0800532	Sinusoidal trend - All subjects	0.0558602	-0.977577	3.73407	0.188	0.006	197.628	0.767
ATRAID	good_health_all	OID31451	Q6UW56	Oncology_II	Neither	s(hourminute)	3.68512	4.58678	5.53906	0.000111353	34842	0.674734	0.746239	Sinusoidal trend - All subjects	0.0159802	-3.06862	11.7213
FKBP7	good_health_all	OID20846	Q9Y680	Neurology	Only Chronobiome	s(hourminute)	3.13153	3.90867	5.53061	0.000262002	34842	1.34303e-07	4.94684e-07	Sinusoidal trend - All subjects	0.310504	-4.22133	16.1243	0.044	0.013	3.059	0.754
LRP1	good_health_all	OID21293	Q07954	Oncology	Only Chronobiome	s(hourminute)	4.64989	5.75981	5.52913	1.91636e-05	34842	0.00122561	0.00294446	Sinusoidal trend - All subjects	0.0902605	-4.31447	16.48	0.061	0.014	4.757	0.755
CPOX	good_health_all	OID30495	P36551	Inflammation_II	Neither	s(hourminute)	1.33837	1.60301	5.50704	0.0150196	34842	0.00862058	0.0181606	Sinusoidal trend - All subjects	0.0782059	-4.17665	15.9536
SMAD1	good_health_all	OID21180	Q15797	Oncology	Only Chronobiome	s(hourminute)	4.74097	5.87	5.50606	1.51796e-05	34842	2.1688e-13	7.66769e-12	Sinusoidal trend - All subjects	1.06025	-4.42217	16.8914	0.008	0.014	0.25	0.755
KIR2DL3	good_health_all	OID21196	P43628	Oncology	Neither	s(hourminute)	1.00121	1.00243	5.49801	0.0190245	34842	0.207343	0.2981	Sinusoidal trend - All subjects	0.0688448	-3.1591	12.0669	0.12	0.014	17.788	0.757
WASHC3	good_health_all	OID31123	Q9Y3C0	Neurology_II	Only Chronobiome	s(hourminute)	3.16846	3.95406	5.48855	0.000217517	34842	7.8085e-12	6.31676e-11	Sinusoidal trend - All subjects	0.995891	-4.37787	16.7222
SEL1L	good_health_all	OID30196	Q9UBV2	Cardiometabolic_II	Neither	s(hourminute)	4.30455	5.34111	5.47597	4.00346e-05	34842	0.0125576	0.0256825	Sinusoidal trend - All subjects	0.0613231	-4.58551	17.5154
NAA10	good_health_all	OID30188	P41227	Cardiometabolic_II	Only Chronobiome	s(hourminute)	3.00498	3.75294	5.4703	0.000447695	34842	7.27755e-09	3.1086e-08	Sinusoidal trend - All subjects	0.924438	-4.45343	17.0109
MCEE	good_health_all	OID31033	Q96PE7	Neurology_II	Only Chronobiome	s(hourminute)	2.40624	3.01209	5.46347	0.000950389	34842	0.00300002	0.00675521	Sinusoidal trend - All subjects	0.119393	-4.42784	16.9131
ASAH1	good_health_all	OID30415	Q13510	Cardiometabolic_II	Only Chronobiome	s(hourminute)	2.98704	3.73084	5.46133	0.000480216	34842	6.00491e-13	1.12563e-11	Sinusoidal trend - All subjects	0.565187	-4.38881	16.764
CASP9	good_health_all	OID30530	P55211	Inflammation_II	Only Chronobiome	s(hourminute)	3.05887	3.8193	5.45698	0.000293669	34842	2.25182e-05	6.74857e-05	Sinusoidal trend - All subjects	0.403645	-4.47646	17.0988
LAT2	good_health_all	OID21292	Q9GZY6	Oncology	Only Chronobiome	s(hourminute)	3.76224	4.68093	5.44897	0.000108063	34842	7.40293e-12	6.11137e-11	Sinusoidal trend - All subjects	1.28991	-4.37704	16.7191	0.018	0.014	0.716	0.755
CLIC5	good_health_all	OID30890	Q9NZA1	Neurology_II	Only Chronobiome	s(hourminute)	5.83902	7.1897	5.44712	-2.07645e-08	34842	0.00123256	0.00295875	Sinusoidal trend - All subjects	0.119174	-0.660046	2.52119
HNRNPUL1	good_health_all	OID31037	Q9BUJ2	Neurology_II	Only Chronobiome	s(hourminute)	3.42391	4.26737	5.44662	0.000207203	34842	3.67292e-07	1.30234e-06	Sinusoidal trend - All subjects	0.397102	-4.62904	17.6816
CTSS	good_health_all	OID21056	P25774	Neurology	Neither	s(hourminute)	5.12998	6.33946	5.43177	6.63916e-06	34842	0.15074	0.227851	Sinusoidal trend - All subjects	0.0255308	-5.96676	22.7914
AKR7L	good_health_all	OID30488	Q8NHP1	Inflammation_II	Neither	s(hourminute)	2.68996	3.36384	5.43039	0.000692891	34842	0.892423	0.920897	Sinusoidal trend - All subjects	0.0180245	-1.43322	5.47451
CXCL12	good_health_all	OID20464	P48061	Inflammation	Neither	s(hourminute)	2.75188	3.44048	5.42371	0.000881654	34842	0.0485536	0.0855649	Sinusoidal trend - All subjects	0.121664	-4.21099	16.0848	0.107	0.014	13.854	0.755
SOD2	good_health_all	OID21114	P04179	Neurology	Only Chronobiome	s(hourminute)	1.36704	1.6481	5.41535	0.00569757	34842	1.25977e-10	7.26961e-10	Sinusoidal trend - All subjects	0.310575	-4.24644	16.2202	0.126	0.013	21.38	0.755
NEDD9	good_health_all	OID30503	Q14511	Inflammation_II	Neither	s(hourminute)	2.9114	3.63757	5.41071	0.00040623	34842	0.219318	0.311662	Sinusoidal trend - All subjects	0.0634396	-5.64146	21.5488
BPIFB1	good_health_all	OID20308	Q8TDL5	Cardiometabolic	Only Chronobiome	s(hourminute)	3.33122	4.1538	5.41029	0.000202264	34842	0.000682483	0.00171458	Sinusoidal trend - All subjects	0.0599936	-2.93682	11.2178	0.113	0.015	13.195	0.755
FOS	good_health_all	OID31221	P01100	Oncology_II	Neither	s(hourminute)	1.00044	1.00088	5.41025	0.0200003	34842	0.531809	0.624298	Sinusoidal trend - All subjects	0.0533339	-5.53322	21.1353
C2CD2L	good_health_all	OID20864	O14523	Neurology	Only Chronobiome	s(hourminute)	2.44549	3.06078	5.39741	0.000997134	34842	2.96943e-05	8.80063e-05	Sinusoidal trend - All subjects	0.31834	-4.23329	16.17	0.079	0.013	8.425	0.754
BNIP3L	good_health_all	OID30525	O60238	Inflammation_II	Only Chronobiome	s(hourminute)	3.19924	3.99187	5.38041	0.000252737	34842	5.62156e-09	2.451e-08	Sinusoidal trend - All subjects	0.495253	-4.46216	17.0442
GBP4	good_health_all	OID20845	Q96PP9	Neurology	Only Chronobiome	s(hourminute)	2.60172	3.25452	5.3804	0.000764446	34842	0.000129031	0.000356562	Sinusoidal trend - All subjects	0.205073	-4.68637	17.9006	0.002	0.014	0.056	0.753
PSMD9	good_health_all	OID21304	O00233	Oncology	Neither	s(hourminute)	6.29951	7.73782	5.37745	5.25728e-06	34842	0.182274	0.266748	Sinusoidal trend - All subjects	0.169773	-5.96416	22.7814	0.053	0.014	3.999	0.755
SMAD3	good_health_all	OID31418	P84022	Oncology_II	Only Chronobiome	s(hourminute)	3.36215	4.19172	5.37606	0.000231174	34842	1.24054e-11	9.21947e-11	Sinusoidal trend - All subjects	0.757453	-4.44308	16.9713
SPACA5_SPACA5B	good_health_all	OID30990	Q96QH8	Neurology_II	Neither	s(hourminute)	2.15717	2.7031	5.36107	0.00164721	34842	0.334832	0.437073	Sinusoidal trend - All subjects	0.0295157	-1.55734	5.94858
ANG	good_health_all	OID20403	P03950	Cardiometabolic	Neither	s(hourminute)	3.19399	3.98541	5.34083	0.00029148	34842	0.00612788	0.0132411	Sinusoidal trend - All subjects	0.0861133	-4.2437	16.2097	0.143	0.014	23.636	0.755
DTNB	good_health_all	OID31395	O60941	Oncology_II	Only Chronobiome	s(hourminute)	2.40276	3.00778	5.32497	0.00112128	34842	1.20562e-11	9.04517e-11	Sinusoidal trend - All subjects	0.483346	-4.14371	15.8278
LMNB1	good_health_all	OID31501	P20700	Oncology_II	Neither	s(hourminute)	1.72747	2.15977	5.32012	0.003787	34842	0.96409	0.975693	Sinusoidal trend - All subjects	0.0217014	-0.540685	2.06526
KLHL41	good_health_all	OID30986	O60662	Neurology_II	Neither	s(hourminute)	2.608	3.2623	5.28681	0.00090347	34842	0.017938	0.0354543	Sinusoidal trend - All subjects	0.0996058	-2.47178	9.4415
TFF3	good_health_all	OID20371	Q07654	Cardiometabolic	Only Chronobiome	s(hourminute)	2.70275	3.37967	5.28031	0.00106058	34842	0.000165224	0.000450654	Sinusoidal trend - All subjects	0.0736962	-1.14387	4.36928	0.266	0.009	180.765	0.766
ADGRG2	good_health_all	OID20189	Q8IZP9	Cardiometabolic	Neither	s(hourminute)	2.83506	3.54331	5.27894	0.000647036	34842	0.594018	0.677595	Sinusoidal trend - All subjects	0.0224127	-2.94568	11.2517	-0.154	0.015	25.602	0.754
IL17A	good_health_all	OID20469	Q16552	Inflammation	Neither	s(hourminute)	4.79307	5.93298	5.26406	2.73364e-05	34842	0.269862	0.36986	Sinusoidal trend - All subjects	0.0575003	-4.22483	16.1377	0.095	0.012	14.237	0.755
MTUS1	good_health_all	OID31315	Q9ULD2	Oncology_II	Neither	s(hourminute)	2.71686	3.39713	5.25811	0.00084791	34842	0.271135	0.370966	Sinusoidal trend - All subjects	0.0741957	-2.18949	8.36324
CAPS	good_health_all	OID31126	Q13938	Neurology_II	Only Chronobiome	s(hourminute)	1.00064	1.00128	5.24964	0.0219275	34842	3.16956e-05	9.32802e-05	Sinusoidal trend - All subjects	0.165078	-3.88513	14.8401
AP3S2	good_health_all	OID31117	P59780	Neurology_II	Only Chronobiome	s(hourminute)	3.80007	4.72708	5.23927	0.000146138	34842	2.62651e-13	7.86644e-12	Sinusoidal trend - All subjects	0.757892	-4.43359	16.9351
NEXN	good_health_all	OID30678	Q0ZGT2	Inflammation_II	Only Chronobiome	s(hourminute)	4.0155	4.98963	5.23675	8.42306e-05	34842	2.52149e-13	7.86644e-12	Sinusoidal trend - All subjects	1.00068	-4.30639	16.4492
AARSD1	good_health_all	OID21311	Q9BTE6	Oncology	Only Chronobiome	s(hourminute)	6.29336	7.73052	5.23092	6.23426e-06	34842	1.17492e-05	3.62451e-05	Sinusoidal trend - All subjects	0.43807	-4.84913	18.5223	0.071	0.014	6.329	0.756
NGF	good_health_all	OID20920	P01138	Neurology	Neither	s(hourminute)	2.28017	2.85572	5.22805	0.00209761	34842	0.880226	0.911188	Sinusoidal trend - All subjects	0.00639182	-5.29767	20.2356	0.057	0.014	4.62	0.754
CDH2	good_health_all	OID20170	P19022	Cardiometabolic	Neither	s(hourminute)	2.68974	3.36357	5.21388	0.00106308	34842	0.442878	0.545123	Sinusoidal trend - All subjects	0.0351197	-3.50994	13.407	0.23	0.015	54.593	0.757
CST7	good_health_all	OID20704	O76096	Inflammation	Only Chronobiome	s(hourminute)	2.62756	3.28653	5.19077	0.000969438	34842	4.30465e-07	1.51538e-06	Sinusoidal trend - All subjects	0.346239	-4.32967	16.5381	0.117	0.012	21.562	0.755
LYZL2	good_health_all	OID31180	Q7Z4W2	Oncology_II	Neither	s(hourminute)	1.21515	1.39939	5.18689	0.0233071	34842	0.047815	0.0845162	Sinusoidal trend - All subjects	0.0629109	-5.59988	21.39
ALDH5A1	good_health_all	OID31047	P51649	Neurology_II	Only Chronobiome	s(hourminute)	3.64407	4.53663	5.18123	0.000198263	34842	9.53967e-10	4.68702e-09	Sinusoidal trend - All subjects	0.460961	-4.51719	17.2544
RBPMS2	good_health_all	OID30257	Q6ZRY4	Cardiometabolic_II	Only Chronobiome	s(hourminute)	3.04048	3.79666	5.15778	0.000588589	34842	9.32421e-13	1.42182e-11	Sinusoidal trend - All subjects	1.40672	-4.31586	16.4854
IGFBP2	good_health_all	OID20325	P18065	Cardiometabolic	Only Chronobiome	s(hourminute)	5.75501	7.08935	5.15774	3.5495e-06	34842	5.13058e-13	1.07225e-11	Sinusoidal trend - All subjects	0.229904	-4.26723	16.2996	0.227	0.015	51.176	0.758
INPP5J	good_health_all	OID30975	Q15735	Neurology_II	Only Chronobiome	s(hourminute)	2.27482	2.84908	5.15755	0.0017036	34842	0.00290879	0.00659012	Sinusoidal trend - All subjects	0.153783	-0.302435	1.15522
FAP	good_health_all	OID20330	Q12884	Cardiometabolic	Neither	s(hourminute)	3.47684	4.33216	5.14562	0.000292306	34842	0.0196785	0.0385064	Sinusoidal trend - All subjects	0.0432613	-3.37231	12.8813	-0.113	0.014	14.992	0.754
SIL1	good_health_all	OID30207	Q9H173	Cardiometabolic_II	Neither	s(hourminute)	5.61436	6.9211	5.13826	7.23497e-06	34842	0.142711	0.217842	Sinusoidal trend - All subjects	0.0522903	-3.68146	14.0622
PIGR	good_health_all	OID21102	P01833	Neurology	Neither	s(hourminute)	3.01577	3.76622	5.13692	0.000574342	34842	0.759194	0.817829	Sinusoidal trend - All subjects	0.0173987	-3.1516	12.0382	0.344	0.014	139.388	0.768
GM2A	good_health_all	OID30413	P17900	Cardiometabolic_II	Only Chronobiome	s(hourminute)	4.50722	5.58699	5.1366	5.19926e-05	34842	0.000582214	0.00148223	Sinusoidal trend - All subjects	0.0729157	-0.49963	1.90845
CRISP2	good_health_all	OID21456	P16562	Oncology	Neither	s(hourminute)	1.00012	1.00024	5.13611	0.0234337	34842	0.0617399	0.106382	Sinusoidal trend - All subjects	0.0416468	-3.54483	13.5403	-0.076	0.016	5.757	0.755
HHEX	good_health_all	OID31107	Q03014	Neurology_II	Only Chronobiome	s(hourminute)	4.07394	5.06076	5.1259	0.000104019	34842	1.24776e-13	7.33554e-12	Sinusoidal trend - All subjects	0.865574	-4.39445	16.7856
KIAA1549L	good_health_all	OID31312	Q6ZVL6	Oncology_II	Neither	s(hourminute)	1.00071	1.00143	5.11677	0.0236559	34842	0.486462	0.585305	Sinusoidal trend - All subjects	0.0645405	-2.63081	10.049
TIMM8A	good_health_all	OID31143	O60220	Neurology_II	Only Chronobiome	s(hourminute)	3.96294	4.92563	5.10148	0.00013823	34842	5.06842e-11	3.13369e-10	Sinusoidal trend - All subjects	0.686463	-4.47307	17.0859
NECAP2	good_health_all	OID30089	Q9NVZ3	Cardiometabolic_II	Only Chronobiome	s(hourminute)	2.46947	3.09053	5.10095	0.00144535	34842	2.57716e-09	1.17956e-08	Sinusoidal trend - All subjects	0.653198	-4.40815	16.8379
TNFAIP2	good_health_all	OID31446	Q03169	Oncology_II	Only Chronobiome	s(hourminute)	2.95663	3.69335	5.08608	0.000745276	34842	3.1403e-12	3.0704e-11	Sinusoidal trend - All subjects	0.599982	-4.33882	16.5731
ADAM8	good_health_all	OID21039	P78325	Neurology	Neither	s(hourminute)	1.00037	1.00075	5.07865	0.0241964	34842	0.408649	0.514834	Sinusoidal trend - All subjects	0.0195076	-4.51606	17.2501	0.217	0.012	70.921	0.759
OXT	good_health_all	OID21047	P01178	Neurology	Neither	s(hourminute)	1.00085	1.0017	5.05631	0.0244967	34842	0.257216	0.356397	Sinusoidal trend - All subjects	0.0368197	-1.97545	7.54567	0.062	0.014	4.93	0.754
NAGA	good_health_all	OID30509	P17050	Inflammation_II	Only Chronobiome	s(hourminute)	2.60991	3.26467	5.0548	0.00124209	34842	2.71988e-05	8.10183e-05	Sinusoidal trend - All subjects	0.194808	-4.38565	16.752
DPP10	good_health_all	OID20527	Q8N608	Inflammation	Neither	s(hourminute)	4.1243	5.12204	5.05129	0.00011633	34842	0.787676	0.840063	Sinusoidal trend - All subjects	0.0170145	-4.76519	18.2017	0.146	0.013	30.055	0.756
CLEC4A	good_health_all	OID20573	Q9UMR7	Inflammation	Neither	s(hourminute)	3.20886	4.00368	5.04049	0.000462401	34842	0.0810067	0.133634	Sinusoidal trend - All subjects	0.0535115	-3.21191	12.2686	-0.077	0.014	7.536	0.754
IKZF2	good_health_all	OID21213	Q9UKS7	Oncology	Neither	s(hourminute)	1.00064	1.00128	5.02954	0.02485	34842	0.778909	0.832062	Sinusoidal trend - All subjects	0.0396005	-0.232532	0.888208	0.007	0.015	0.204	0.755
NEFL	good_health_all	OID20871	P07196	Neurology	Neither	s(hourminute)	2.83283	3.54056	5.01738	0.00103137	34842	0.497603	0.594337	Sinusoidal trend - All subjects	0.0644333	-3.11591	11.9019	0.365	0.012	201.213	0.771
CENPJ	good_health_all	OID31314	Q9HC77	Oncology_II	Only Chronobiome	s(hourminute)	1.00049	1.00098	5.01648	0.0250743	34842	8.21613e-07	2.83139e-06	Sinusoidal trend - All subjects	0.388218	-4.45552	17.0188
ENG	good_health_all	OID20287	P17813	Cardiometabolic	Neither	s(hourminute)	4.05269	5.0349	5.01189	0.000123851	34842	0.0437825	0.0784247	Sinusoidal trend - All subjects	0.0310855	-2.8219	10.7788	0.099	0.014	12.114	0.755
LEPR	good_health_all	OID20128	P48357	Cardiometabolic	Neither	s(hourminute)	3.52602	4.39234	5.01001	0.00027962	34842	0.567306	0.655252	Sinusoidal trend - All subjects	0.0390628	-3.22167	12.3059	0.036	0.014	1.964	0.751
WFIKKN2	good_health_all	OID20785	Q8TEU8	Inflammation	Only Chronobiome	s(hourminute)	1.25347	1.46451	5.00946	0.0260176	34842	0.000275863	0.000734719	Sinusoidal trend - All subjects	0.085921	-3.43807	13.1324	-0.006	0.014	0.187	0.753
SMARCA2	good_health_all	OID20796	P51531	Neurology	Neither	s(hourminute)	3.14604	3.92651	5.00168	0.000567264	34842	0.00725896	0.0155143	Sinusoidal trend - All subjects	0.2268	-4.38215	16.7386	-0.013	0.015	0.435	0.753
CYTL1	good_health_all	OID30374	Q9NRR1	Cardiometabolic_II	Only Chronobiome	s(hourminute)	1.00132	1.00264	4.99916	0.0252528	34842	0.00295525	0.00667483	Sinusoidal trend - All subjects	0.0484302	-2.00065	7.6419
NEO1	good_health_all	OID31066	Q92859	Neurology_II	Neither	s(hourminute)	4.43249	5.49638	4.98244	9.29731e-05	34842	0.486887	0.585578	Sinusoidal trend - All subjects	0.0203871	-1.16351	4.44428
CEP112	good_health_all	OID30115	Q8N8E3	Cardiometabolic_II	Neither	s(hourminute)	3.11956	3.89395	4.97745	0.000701273	34842	0.20854	0.299236	Sinusoidal trend - All subjects	0.0497785	-4.53487	17.3219
GOLGA3	good_health_all	OID31026	Q08378	Neurology_II	Only Chronobiome	s(hourminute)	4.07684	5.06429	4.96903	0.00014335	34842	3.87364e-11	2.46756e-10	Sinusoidal trend - All subjects	0.82694	-4.42168	16.8896
C8B	good_health_all	OID30719	P07358	Inflammation_II	Neither	s(hourminute)	1.00054	1.00109	4.95675	0.0259903	34842	0.381801	0.487857	Sinusoidal trend - All subjects	0.0428343	-3.79521	14.4966
IGFBP3	good_health_all	OID20398	P17936	Cardiometabolic	Neither	s(hourminute)	2.48157	3.10553	4.95538	0.00158379	34842	0.171948	0.254676	Sinusoidal trend - All subjects	0.024897	-2.35671	9.00197	-0.136	0.013	26.238	0.755
ECHDC3	good_health_all	OID30293	Q96DC8	Cardiometabolic_II	Neither	s(hourminute)	2.00066	2.50823	4.93405	0.0045483	34842	0.0912388	0.147374	Sinusoidal trend - All subjects	0.0581117	-4.63521	17.7052
IL19	good_health_all	OID20158	Q9UHD0	Cardiometabolic	Neither	s(hourminute)	1.00088	1.00176	4.92067	0.0264661	34842	0.427682	0.531084	Sinusoidal trend - All subjects	0.0368903	-0.133688	0.51065	0.241	0.012	83.805	0.761
SEPTIN8	good_health_all	OID31079	Q92599	Neurology_II	Only Chronobiome	s(hourminute)	2.85504	3.56799	4.91337	0.00131323	34842	0.00150228	0.00355403	Sinusoidal trend - All subjects	0.1808	-4.52942	17.3011
PPP1R9B	good_health_all	OID20643	Q96SB3	Inflammation	Only Chronobiome	s(hourminute)	4.31272	5.35103	4.91284	0.00013969	34842	1.12013e-12	1.5879e-11	Sinusoidal trend - All subjects	1.04004	-4.37012	16.6926	0.026	0.014	1.179	0.753
PON1	good_health_all	OID30704	P27169	Inflammation_II	Neither	s(hourminute)	1.95427	2.4501	4.90445	0.0042068	34842	0.37027	0.47627	Sinusoidal trend - All subjects	0.0169636	-1.64761	6.2934
GPR158	good_health_all	OID31013	Q5T848	Neurology_II	Only Chronobiome	s(hourminute)	4.31254	5.35081	4.89066	0.000124481	34842	1.44039e-07	5.27902e-07	Sinusoidal trend - All subjects	0.143337	-1.13792	4.34652
SHC1	good_health_all	OID31222	P29353	Oncology_II	Neither	s(hourminute)	1.00146	1.00291	4.88814	0.0270244	34842	0.177763	0.261056	Sinusoidal trend - All subjects	0.109983	-1.63817	6.25736
CTRB1	good_health_all	OID21150	P17538	Neurology	Only Chronobiome	s(hourminute)	4.31745	5.35677	4.88259	0.000124274	34842	1.31373e-05	4.02742e-05	Sinusoidal trend - All subjects	0.099697	-5.41212	20.6728	0.017	0.013	0.712	0.753
PFDN2	good_health_all	OID20892	Q9UHV9	Neurology	Neither	s(hourminute)	2.94947	3.68452	4.86343	0.000967208	34842	0.0396102	0.0717813	Sinusoidal trend - All subjects	0.336975	-4.54276	17.3521	0.038	0.014	2.162	0.754
PRSS53	good_health_all	OID31093	Q2L4Q9	Neurology_II	Neither	s(hourminute)	1.00393	1.00786	4.85246	0.0275624	34842	0.962235	0.974822	Sinusoidal trend - All subjects	0.00568455	-3.65139	13.9473
EGFR	good_health_all	OID20319	P00533	Cardiometabolic	Neither	s(hourminute)	4.1041	5.09746	4.83885	0.000198494	34842	0.0104575	0.0217194	Sinusoidal trend - All subjects	0.0428029	-3.14181	12.0008	-0.258	0.014	75.297	0.762
IL12RB1	good_health_all	OID20486	P42701	Inflammation	Neither	s(hourminute)	1.00075	1.00149	4.83752	0.0278176	34842	0.334896	0.437073	Sinusoidal trend - All subjects	0.0645813	-4.721	18.0329	0.181	0.013	41.411	0.758
LRRC38	good_health_all	OID30924	Q5VT99	Neurology_II	Neither	s(hourminute)	2.24625	2.81363	4.83155	0.00450017	34842	0.432155	0.535058	Sinusoidal trend - All subjects	0.0812437	-0.488172	1.86468
ADH4	good_health_all	OID20117	P08319	Cardiometabolic	Neither	s(hourminute)	2.44409	3.05904	4.81289	0.00227118	34842	0.92934	0.949959	Sinusoidal trend - All subjects	0.0142504	-1.53528	5.86433	-0.016	0.015	0.524	0.754
AZI2	good_health_all	OID31056	Q9H6S1	Neurology_II	Only Chronobiome	s(hourminute)	3.62602	4.51459	4.78944	0.00056638	34842	5.13843e-12	4.55494e-11	Sinusoidal trend - All subjects	0.829313	-4.41935	16.8807
HJV	good_health_all	OID31006	Q6ZVN8	Neurology_II	Only Chronobiome	s(hourminute)	4.7955	5.93592	4.77804	6.75967e-05	34842	0.0011875	0.00286461	Sinusoidal trend - All subjects	0.134775	-0.667089	2.54809
AMBN	good_health_all	OID20437	Q9NP70	Inflammation	Neither	s(hourminute)	1.00027	1.00054	4.7709	0.0289384	34842	0.107219	0.169375	Sinusoidal trend - All subjects	0.0537593	-0.0619701	0.236708	-0.012	0.014	0.41	0.754
TRIM21	good_health_all	OID20533	P19474	Inflammation	Only Chronobiome	s(hourminute)	5.06612	6.26252	4.75334	6.33231e-05	34842	5.38837e-11	3.31757e-10	Sinusoidal trend - All subjects	0.888292	-4.42505	16.9024	-0.025	0.014	1.105	0.753
PENK	good_health_all	OID30666	P01210	Inflammation_II	Neither	s(hourminute)	5.61959	6.92736	4.75037	2.75947e-05	34842	0.284712	0.384538	Sinusoidal trend - All subjects	0.0346757	-1.11124	4.24463
ARHGEF5	good_health_all	OID30871	Q12774	Neurology_II	Neither	s(hourminute)	3.04971	3.80801	4.74719	0.00116297	34842	0.0542357	0.0947274	Sinusoidal trend - All subjects	0.148862	-1.00058	3.82194
MCAM	good_health_all	OID20343	P43121	Cardiometabolic	Neither	s(hourminute)	2.74595	3.43314	4.70674	0.00188438	34842	0.14937	0.22629	Sinusoidal trend - All subjects	0.0487039	-3.74183	14.2927	0.063	0.015	4.737	0.753
GSTA3	good_health_all	OID21242	Q16772	Oncology	Neither	s(hourminute)	3.56728	4.44279	4.70664	0.000771243	34842	0.217556	0.310174	Sinusoidal trend - All subjects	0.110282	-3.66067	13.9827	0.005	0.014	0.149	0.755
SCT	good_health_all	OID30951	P09683	Neurology_II	Only Chronobiome	s(hourminute)	4.2778	5.30862	4.69691	0.000178495	34842	0.00029045	0.000770085	Sinusoidal trend - All subjects	0.199821	-6.23865	23.8299
GPNMB	good_health_all	OID20173	Q14956	Cardiometabolic	Neither	s(hourminute)	1.00034	1.00068	4.69402	0.030235	34842	0.353775	0.458863	Sinusoidal trend - All subjects	0.0430228	-3.09621	11.8267	0.106	0.014	12.785	0.753
NRCAM	good_health_all	OID20229	Q92823	Cardiometabolic	Neither	s(hourminute)	4.83606	5.98493	4.6917	9.54087e-05	34842	0.830548	0.874214	Sinusoidal trend - All subjects	0.0140553	-2.14566	8.19582	0.199	0.013	52.657	0.756
ADAMTSL5	good_health_all	OID30355	Q6ZMM2	Cardiometabolic_II	Neither	s(hourminute)	1.00166	1.00331	4.68342	0.0303035	34842	0.0689722	0.117197	Sinusoidal trend - All subjects	0.0780051	-0.105346	0.402393
TNFRSF13B	good_health_all	OID20702	O14836	Inflammation	Neither	s(hourminute)	3.0054	3.75346	4.65673	0.00185614	34842	0.071011	0.120176	Sinusoidal trend - All subjects	0.0398157	-4.50071	17.1914	0.166	0.01	55.949	0.758
ESYT2	good_health_all	OID31134	A0FGR8	Neurology_II	Only Chronobiome	s(hourminute)	2.75215	3.4408	4.6423	0.00215357	34842	8.86908e-12	7.01304e-11	Sinusoidal trend - All subjects	0.994543	-4.35468	16.6336
HMCN2	good_health_all	OID30592	Q8NDA2	Inflammation_II	Only Chronobiome	s(hourminute)	1.00084	1.00168	4.64176	0.0311035	34842	5.86448e-05	0.000167728	Sinusoidal trend - All subjects	0.141568	-3.48273	13.303
LAMP2	good_health_all	OID21035	P13473	Neurology	Only Chronobiome	s(hourminute)	2.60582	3.2596	4.62286	0.00241	34842	0.00380571	0.008453	Sinusoidal trend - All subjects	0.0628369	-4.12272	15.7476	0.032	0.015	1.556	0.754
MYL4	good_health_all	OID30245	P12829	Cardiometabolic_II	Neither	s(hourminute)	5.93473	7.3039	4.61725	2.78231e-05	34842	0.0722019	0.121588	Sinusoidal trend - All subjects	0.241006	-0.409081	1.56257
MAGED1	good_health_all	OID21181	Q9Y5V3	Oncology	Only Chronobiome	s(hourminute)	5.52274	6.81135	4.61396	7.83985e-05	34842	0.00399368	0.00885045	Sinusoidal trend - All subjects	0.195461	-4.46687	17.0622	0.019	0.014	0.754	0.755
RRM2	good_health_all	OID21187	P31350	Oncology	Only Chronobiome	s(hourminute)	3.40032	4.23848	4.60421	0.00077086	34842	0.000185522	0.000503216	Sinusoidal trend - All subjects	0.19331	-4.1148	15.7174	0.128	0.011	31.402	0.758
CEACAM3	good_health_all	OID21245	P40198	Oncology	Neither	s(hourminute)	1.0017	1.0034	4.59944	0.0317954	34842	0.258986	0.35767	Sinusoidal trend - All subjects	0.182601	-6.13476	23.4331	0.049	0.014	3.551	0.755
REG4	good_health_all	OID20784	Q9BYZ8	Inflammation	Neither	s(hourminute)	3.8655	4.80688	4.5477	0.000561922	34842	0.0610324	0.10541	Sinusoidal trend - All subjects	0.0723688	-1.1028	4.21238	0.264	0.013	91.964	0.761
DDX39A	good_health_all	OID30494	O00148	Inflammation_II	Neither	s(hourminute)	1.90808	2.39193	4.54444	0.00746116	34842	0.0615113	0.10605	Sinusoidal trend - All subjects	0.0654435	-4.70834	17.9845
CD99	good_health_all	OID21110	P14209	Neurology	Only Chronobiome	s(hourminute)	2.3845	2.98512	4.53954	0.00312478	34842	0.000192286	0.000521085	Sinusoidal trend - All subjects	0.0785377	-4.21705	16.108	0.166	0.013	34.914	0.756
SOX9	good_health_all	OID30905	P48436	Neurology_II	Neither	s(hourminute)	1.00071	1.00142	4.52155	0.0334181	34842	0.134944	0.207059	Sinusoidal trend - All subjects	0.120256	-5.49526	20.9903
CDKN1A	good_health_all	OID21319	P38936	Oncology	Only Chronobiome	s(hourminute)	4.33612	5.37943	4.49344	0.000292142	34842	1.87264e-12	2.14442e-11	Sinusoidal trend - All subjects	1.24255	-4.34761	16.6067	0.004	0.014	0.107	0.755
UNC5D	good_health_all	OID30447	Q6UXZ4	Inflammation_II	Neither	s(hourminute)	4.56997	5.66303	4.49308	0.000183939	34842	0.586277	0.671629	Sinusoidal trend - All subjects	0.0367564	-0.322426	1.23158
HSD17B3	good_health_all	OID30145	P37058	Cardiometabolic_II	Neither	s(hourminute)	1.73116	2.16463	4.47787	0.0105506	34842	0.0251056	0.0479777	Sinusoidal trend - All subjects	0.167625	-3.74661	14.311
NFAT5	good_health_all	OID30522	O94916	Inflammation_II	Only Chronobiome	s(hourminute)	2.99973	3.74648	4.47638	0.00159665	34842	3.11091e-13	8.24811e-12	Sinusoidal trend - All subjects	1.05621	-4.32152	16.507
FCAMR	good_health_all	OID30332	Q8WWV6	Cardiometabolic_II	Neither	s(hourminute)	2.65997	3.32669	4.4741	0.00302488	34842	0.0131995	0.026939	Sinusoidal trend - All subjects	0.0515484	-1.70103	6.49746
PNPT1	good_health_all	OID20445	Q8TCS8	Inflammation	Only Chronobiome	s(hourminute)	1.00146	1.00292	4.46314	0.0346507	34842	1.14122e-07	4.24065e-07	Sinusoidal trend - All subjects	0.368552	-4.09316	15.6347	-0.01	0.015	0.312	0.754
WFDC2	good_health_all	OID21505	Q14508	Oncology	Only Chronobiome	s(hourminute)	2.54827	3.18825	4.45562	0.00293836	34842	5.40485e-09	2.36703e-08	Sinusoidal trend - All subjects	0.109558	-1.07445	4.1041	0.402	0.011	292.146	0.776
COL3A1	good_health_all	OID30379	P02461	Cardiometabolic_II	Neither	s(hourminute)	2.54906	3.18924	4.44946	0.00423394	34842	0.42286	0.526808	Sinusoidal trend - All subjects	0.0263014	-4.71556	18.0121
EXOSC10	good_health_all	OID30083	Q01780	Cardiometabolic_II	Neither	s(hourminute)	3.19649	3.98849	4.43915	0.00157622	34842	0.824927	0.869542	Sinusoidal trend - All subjects	0.016477	-5.50754	21.0373
IL20	good_health_all	OID20453	Q9NYY1	Inflammation	Neither	s(hourminute)	1.00019	1.00039	4.43432	0.0352252	34842	0.763645	0.822021	Sinusoidal trend - All subjects	0.0244848	-2.10005	8.02162	0.019	0.014	0.748	0.754
KRT5	good_health_all	OID20860	P13647	Neurology	Neither	s(hourminute)	2.1266	2.66512	4.42215	0.0086149	34842	0.694487	0.762356	Sinusoidal trend - All subjects	0.0362844	-2.68626	10.2608	0.032	0.014	1.611	0.753
FOXO3	good_health_all	OID21271	O43524	Oncology	Neither	s(hourminute)	3.07937	3.84452	4.41673	0.001486	34842	0.0144083	0.0291434	Sinusoidal trend - All subjects	0.439665	-4.22163	16.1255	0.019	0.014	0.749	0.755
SMAD5	good_health_all	OID21353	Q99717	Oncology	Only Chronobiome	s(hourminute)	5.62115	6.92923	4.40742	8.72334e-05	34842	6.63584e-06	2.08869e-05	Sinusoidal trend - All subjects	0.155002	-4.07807	15.5771	0.04	0.015	2.013	0.755
ULBP2	good_health_all	OID20919	Q9BZM5	Neurology	Only Chronobiome	s(hourminute)	3.20605	4.00023	4.40637	0.00146495	34842	5.5777e-05	0.000159836	Sinusoidal trend - All subjects	0.100944	-1.12036	4.27947	0.299	0.012	139.602	0.765
SH3BP1	good_health_all	OID31439	Q9Y3L3	Oncology_II	Only Chronobiome	s(hourminute)	2.18713	2.74029	4.39891	0.00682578	34842	5.08758e-09	2.24479e-08	Sinusoidal trend - All subjects	0.357027	-4.34309	16.5894
MEPE	good_health_all	OID20753	Q9NQ76	Inflammation	Neither	s(hourminute)	3.76783	4.68775	4.39604	0.000618194	34842	0.0791431	0.131497	Sinusoidal trend - All subjects	0.0284718	-1.74488	6.66494	-0.024	0.014	1.031	0.753
JCHAIN	good_health_all	OID20494	P01591	Inflammation	Neither	s(hourminute)	1.00151	1.00302	4.39574	0.0358373	34842	0.176864	0.260126	Sinusoidal trend - All subjects	0.105493	-2.24275	8.56666	0.081	0.014	8.134	0.754
RBFOX3	good_health_all	OID30984	A6NFN3	Neurology_II	Neither	s(hourminute)	2.701	3.3775	4.39422	0.00345598	34842	0.054595	0.0952984	Sinusoidal trend - All subjects	0.0556848	-2.10038	8.02287
TRIM24	good_health_all	OID31271	O15164	Oncology_II	Only Chronobiome	s(hourminute)	3.0796	3.8448	4.39346	0.00202471	34842	2.24916e-09	1.0375e-08	Sinusoidal trend - All subjects	0.479094	-4.39339	16.7815
PDE1C	good_health_all	OID31201	Q14123	Oncology_II	Neither	s(hourminute)	1.00025	1.00051	4.39284	0.0360669	34842	0.253182	0.351459	Sinusoidal trend - All subjects	0.0596106	-3.07509	11.746
GNPDA1	good_health_all	OID30197	P46926	Cardiometabolic_II	Neither	s(hourminute)	1.00126	1.00252	4.39136	0.035945	34842	0.331622	0.434147	Sinusoidal trend - All subjects	0.0482929	-4.99504	19.0796
IGFBP6	good_health_all	OID20413	P24592	Cardiometabolic	Only Chronobiome	s(hourminute)	2.7095	3.38803	4.37811	0.00318706	34842	0.000715001	0.00179238	Sinusoidal trend - All subjects	0.062594	-1.33471	5.09823	0.169	0.013	36.411	0.756
BOLA1	good_health_all	OID30837	Q9Y3E2	Neurology_II	Only Chronobiome	s(hourminute)	2.60564	3.25938	4.37604	0.00357491	34842	2.86536e-05	8.51793e-05	Sinusoidal trend - All subjects	0.264199	-4.57968	17.4931
BRK1	good_health_all	OID20883	Q8WUW1	Neurology	Only Chronobiome	s(hourminute)	3.11596	3.88953	4.37286	0.00179611	34842	1.22648e-05	3.7796e-05	Sinusoidal trend - All subjects	0.346326	-4.32158	16.5072	0.175	0.013	37.914	0.757
AFAP1	good_health_all	OID30569	Q8N556	Inflammation_II	Only Chronobiome	s(hourminute)	1.56997	1.94683	4.37249	0.0181473	34842	0.000109317	0.000305527	Sinusoidal trend - All subjects	0.538932	-4.04259	15.4415
SMOC2	good_health_all	OID20730	Q9H3U7	Inflammation	Only Chronobiome	s(hourminute)	2.97265	3.7131	4.3714	0.00242272	34842	0.0021513	0.00499705	Sinusoidal trend - All subjects	0.082137	-1.11169	4.24634	0.208	0.014	50.351	0.758
COL1A1	good_health_all	OID20335	P02452	Cardiometabolic	Only Chronobiome	s(hourminute)	2.13019	2.66959	4.36989	0.00566492	34842	0.00298821	0.00673376	Sinusoidal trend - All subjects	0.0452221	-0.667488	2.54962	0.055	0.014	4.09	0.754
CKAP4	good_health_all	OID20617	Q07065	Inflammation	Neither	s(hourminute)	4.59994	5.69933	4.35704	0.000285178	34842	0.00574202	0.0125083	Sinusoidal trend - All subjects	0.0540012	-0.636249	2.43029	0.273	0.01	177.994	0.768
NUDT15	good_health_all	OID30102	Q9NV35	Cardiometabolic_II	Neither	s(hourminute)	1.65575	2.0644	4.35419	0.0132308	34842	0.0124582	0.0255147	Sinusoidal trend - All subjects	0.135272	-4.04238	15.4408
MYO9B	good_health_all	OID20451	Q13459	Inflammation	Only Chronobiome	s(hourminute)	2.99297	3.73814	4.35289	0.00218759	34842	2.20043e-09	1.01982e-08	Sinusoidal trend - All subjects	0.686674	-4.3607	16.6566	0.023	0.014	0.956	0.754
GZMH	good_health_all	OID20096	P20718	Cardiometabolic	Neither	s(hourminute)	1.00082	1.00163	4.33461	0.0373227	34842	0.0327732	0.0608527	Sinusoidal trend - All subjects	0.178529	-4.67486	17.8566	0.062	0.014	5.204	0.754
SIGLEC15	good_health_all	OID20812	Q6ZMC9	Neurology	Neither	s(hourminute)	1.00083	1.00165	4.31796	0.0376235	34842	0.753284	0.813248	Sinusoidal trend - All subjects	0.0277978	-4.64185	17.7306	0.069	0.013	6.949	0.754
RAB6B	good_health_all	OID20817	Q9NRW1	Neurology	Neither	s(hourminute)	1.00059	1.00117	4.31441	0.037736	34842	0.0124547	0.0255147	Sinusoidal trend - All subjects	0.24583	-3.57671	13.662	0.012	0.014	0.412	0.753
CIT	good_health_all	OID30970	O14578	Neurology_II	Neither	s(hourminute)	1.00062	1.00124	4.30671	0.0379317	34842	0.0434605	0.0779903	Sinusoidal trend - All subjects	0.150995	-4.85042	18.5273
CC2D1A	good_health_all	OID20958	Q6P1N0	Neurology	Only Chronobiome	s(hourminute)	5.44875	6.72261	4.30297	0.000173656	34842	4.5428e-12	4.13915e-11	Sinusoidal trend - All subjects	1.14649	-4.42839	16.9152	0.059	0.014	4.586	0.754
KLRF1	good_health_all	OID30464	Q9NZS2	Inflammation_II	Neither	s(hourminute)	3.40545	4.24476	4.30036	0.00150865	34842	0.127781	0.197303	Sinusoidal trend - All subjects	0.0505547	-1.06235	4.05787
BLOC1S3	good_health_all	OID31106	Q6QNY0	Neurology_II	Only Chronobiome	s(hourminute)	3.28978	4.10299	4.29722	0.00169507	34842	1.57199e-11	1.12838e-10	Sinusoidal trend - All subjects	0.634635	-4.42341	16.8962
ACE2	good_health_all	OID20105	Q9BYF1	Cardiometabolic	Neither	s(hourminute)	1.00071	1.00142	4.29456	0.0381951	34842	0.641215	0.71671	Sinusoidal trend - All subjects	0.0256272	-3.39292	12.96	0.199	0.013	52.313	0.759
LYVE1	good_health_all	OID30728	Q9Y5Y7	Inflammation_II	Neither	s(hourminute)	1.00134	1.00267	4.28646	0.038434	34842	0.492829	0.590312	Sinusoidal trend - All subjects	0.0244546	-3.44976	13.1771
NRXN3	good_health_all	OID30901	Q9Y4C0	Neurology_II	Neither	s(hourminute)	1.00167	1.00333	4.27934	0.0385646	34842	0.603592	0.686394	Sinusoidal trend - All subjects	0.0419986	-0.463545	1.77061
VSTM2L	good_health_all	OID20067	Q96N03	Cardiometabolic	Neither	s(hourminute)	2.95749	3.69442	4.2662	0.0031852	34842	0.274254	0.373986	Sinusoidal trend - All subjects	0.0978966	-0.684564	2.61484	0.037	0.013	2.319	0.754
RAB37	good_health_all	OID20425	Q96AX2	Inflammation	Only Chronobiome	s(hourminute)	2.32109	2.90647	4.26527	0.007281	34842	2.55325e-07	9.17486e-07	Sinusoidal trend - All subjects	0.416404	-4.42342	16.8962	-0.007	0.015	0.186	0.754
VIT	good_health_all	OID30334	Q6UXI7	Cardiometabolic_II	Neither	s(hourminute)	3.70386	4.60966	4.26136	0.00175597	34842	0.298152	0.397761	Sinusoidal trend - All subjects	0.0461276	-3.21551	12.2823
S100A11	good_health_all	OID20130	P31949	Cardiometabolic	Neither	s(hourminute)	3.6143	4.50027	4.25997	0.00143576	34842	0.689704	0.758572	Sinusoidal trend - All subjects	0.0322809	-6.02212	23.0028	0.113	0.012	18.871	0.754
EPHX2	good_health_all	OID20119	P34913	Cardiometabolic	Neither	s(hourminute)	2.5459	3.18531	4.25727	0.00479048	34842	0.0666635	0.113668	Sinusoidal trend - All subjects	0.106334	-4.80145	18.3402	0	0.014	0.011	0.754
IL4	good_health_all	OID20426	P05112	Inflammation	Neither	s(hourminute)	1.00176	1.00352	4.25721	0.0391001	34842	0.402535	0.508656	Sinusoidal trend - All subjects	0.174347	-0.180715	0.690279	0.026	0.014	1.134	0.754
IFNAR1	good_health_all	OID31491	P17181	Oncology_II	Neither	s(hourminute)	2.11923	2.65597	4.25338	0.0064766	34842	0.563743	0.652673	Sinusoidal trend - All subjects	0.0184313	-4.00579	15.301
COL5A1	good_health_all	OID30587	P20908	Inflammation_II	Only Chronobiome	s(hourminute)	3.03829	3.79396	4.24066	0.00413482	34842	0.000148665	0.000407756	Sinusoidal trend - All subjects	0.112372	-4.31283	16.4738
NCR3LG1	good_health_all	OID31490	Q68D85	Oncology_II	Neither	s(hourminute)	2.8805	3.59943	4.23681	0.00387304	34842	0.268794	0.368793	Sinusoidal trend - All subjects	0.0390745	-3.13391	11.9706
AMY2A	good_health_all	OID20333	P04746	Cardiometabolic	Neither	s(hourminute)	2.35148	2.94417	4.22902	0.00518171	34842	0.477797	0.57653	Sinusoidal trend - All subjects	0.026986	-0.123935	0.473399	0.001	0.014	0.032	0.754
TMED4	good_health_all	OID30154	Q7Z7H5	Cardiometabolic_II	Neither	s(hourminute)	1.00086	1.00172	4.22658	0.0397089	34842	0.885413	0.915268	Sinusoidal trend - All subjects	0.0242962	-4.45233	17.0066
DCTN2	good_health_all	OID21334	Q13561	Oncology	Only Chronobiome	s(hourminute)	5.05748	6.2521	4.22332	0.000305372	34842	8.31636e-11	4.88524e-10	Sinusoidal trend - All subjects	1.05924	-4.55447	17.3968	0.039	0.014	2.2	0.755
IFNGR2	good_health_all	OID20941	P38484	Neurology	Neither	s(hourminute)	2.96196	3.69993	4.2188	0.00284716	34842	0.0209507	0.0406714	Sinusoidal trend - All subjects	0.0546829	-4.65971	17.7988	0.077	0.014	7.688	0.754
HSD11B1	good_health_all	OID20575	P28845	Inflammation	Neither	s(hourminute)	2.80555	3.50684	4.21722	0.00291476	34842	0.0856388	0.140409	Sinusoidal trend - All subjects	0.0481809	-5.77235	22.0488	-0.022	0.014	0.954	0.753
PRR4	good_health_all	OID30607	Q16378	Inflammation_II	Neither	s(hourminute)	2.16729	2.71566	4.21677	0.010083	34842	0.457373	0.55899	Sinusoidal trend - All subjects	0.0490939	-3.80187	14.5221
SLURP1	good_health_all	OID30404	P55000	Cardiometabolic_II	Only Chronobiome	s(hourminute)	2.77468	3.46867	4.21586	0.00399184	34842	0.00235704	0.00541089	Sinusoidal trend - All subjects	0.104206	-1.55256	5.93034
DEFB103A_DEFB103B	good_health_all	OID30534	P81534	Inflammation_II	Neither	s(hourminute)	2.11217	2.6472	4.21513	0.0101956	34842	0.163684	0.244157	Sinusoidal trend - All subjects	0.143303	-2.93142	11.1972
GLRX	good_health_all	OID20195	P35754	Cardiometabolic	Only Chronobiome	s(hourminute)	6.52265	8.00222	4.19897	4.51601e-05	34842	0.00245376	0.00561104	Sinusoidal trend - All subjects	0.270043	-5.00596	19.1214	0.033	0.014	1.671	0.752
IL6R	good_health_all	OID20385	P08887	Cardiometabolic	Neither	s(hourminute)	1.00077	1.00155	4.19059	0.0405484	34842	0.0271004	0.0513563	Sinusoidal trend - All subjects	0.0561228	-3.61347	13.8024	0.053	0.014	3.78	0.753
DDX58	good_health_all	OID21226	O95786	Oncology	Only Chronobiome	s(hourminute)	4.06246	5.04679	4.15569	0.000957813	34842	2.89761e-09	1.32078e-08	Sinusoidal trend - All subjects	0.486546	-4.44028	16.9606	0.057	0.013	4.958	0.755
PDIA5	good_health_all	OID31209	Q14554	Oncology_II	Neither	s(hourminute)	2.69834	3.3742	4.14937	0.00539661	34842	0.0337051	0.0622297	Sinusoidal trend - All subjects	0.108355	-5.05073	19.2924
TMPRSS11D	good_health_all	OID31103	O60235	Neurology_II	Neither	s(hourminute)	2.34519	2.93636	4.14844	0.0069577	34842	0.0464561	0.0823616	Sinusoidal trend - All subjects	0.0516412	-1.06605	4.07201
HAVCR1	good_health_all	OID21422	Q96D42	Oncology	Neither	s(hourminute)	4.87242	6.02885	4.14118	0.000356528	34842	0.0734464	0.123415	Sinusoidal trend - All subjects	0.0291537	-1.62231	6.19678	0.352	0.013	157.822	0.768
ADH1B	good_health_all	OID30612	P00325	Inflammation_II	Neither	s(hourminute)	2.97948	3.72152	4.13391	0.00316339	34842	0.00573481	0.0125019	Sinusoidal trend - All subjects	0.121824	-1.38246	5.28061
PTPRM	good_health_all	OID20598	P28827	Inflammation	Neither	s(hourminute)	2.81703	3.52102	4.1329	0.0036747	34842	0.0329211	0.0609351	Sinusoidal trend - All subjects	0.0680364	-3.53191	13.4909	0.061	0.014	4.664	0.754
PAGR1	good_health_all	OID30206	Q9BTK6	Cardiometabolic_II	Only Chronobiome	s(hourminute)	3.17299	3.95962	4.12862	0.00238728	34842	3.14311e-05	9.28155e-05	Sinusoidal trend - All subjects	0.281039	-4.38012	16.7308
SCP2	good_health_all	OID21161	P22307	Oncology	Neither	s(hourminute)	1.12783	1.24449	4.12455	0.0442572	34842	0.595109	0.678577	Sinusoidal trend - All subjects	0.0503023	-3.47288	13.2654	0.031	0.014	1.493	0.755
DNER	good_health_all	OID20712	Q8NFT8	Inflammation	Neither	s(hourminute)	2.31201	2.89521	4.11931	0.0056954	34842	0.0618152	0.106449	Sinusoidal trend - All subjects	0.0428455	-3.68211	14.0646	-0.118	0.014	15.798	0.755
CLEC4G	good_health_all	OID20590	Q6UXB4	Inflammation	Only Chronobiome	s(hourminute)	2.03692	2.55351	4.1179	0.0115368	34842	0.000353185	0.000924755	Sinusoidal trend - All subjects	0.10696	-3.0429	11.623	0.06	0.014	4.69	0.753
ICAM4	good_health_all	OID20578	Q14773	Inflammation	Neither	s(hourminute)	1.28521	1.51719	4.11645	0.0475682	34842	0.218769	0.311183	Sinusoidal trend - All subjects	0.0386479	-3.15629	12.0561	0.037	0.014	2.015	0.753
TSPAN8	good_health_all	OID31470	P19075	Oncology_II	Only Chronobiome	s(hourminute)	2.40487	3.0104	4.07897	0.00657936	34842	2.79409e-05	8.31445e-05	Sinusoidal trend - All subjects	0.115463	-5.11027	19.5198
PLXNB2	good_health_all	OID20317	O15031	Cardiometabolic	Neither	s(hourminute)	2.55155	3.19232	4.06879	0.00662445	34842	0.0419293	0.075519	Sinusoidal trend - All subjects	0.033932	-4.14309	15.8254	0.218	0.013	62.772	0.759
TEX33	good_health_all	OID31280	O43247	Oncology_II	Neither	s(hourminute)	2.63116	3.291	4.05272	0.00564613	34842	0.0292994	0.055133	Sinusoidal trend - All subjects	0.119521	-0.300969	1.14962
SLMAP	good_health_all	OID31441	Q14BN4	Oncology_II	Only Chronobiome	s(hourminute)	2.48502	3.10981	4.04532	0.00645912	34842	4.78692e-10	2.44582e-09	Sinusoidal trend - All subjects	1.08631	-4.34701	16.6043
CENPF	good_health_all	OID31329	P49454	Oncology_II	Neither	s(hourminute)	6.10776	7.50999	4.04321	0.000129494	34842	0.0153545	0.0309085	Sinusoidal trend - All subjects	0.203734	-5.67954	21.6942
RBPMS	good_health_all	OID30507	Q93062	Inflammation_II	Only Chronobiome	s(hourminute)	1.34883	1.61956	4.02979	0.0447566	34842	8.06673e-08	3.06327e-07	Sinusoidal trend - All subjects	0.739809	-4.26978	16.3094
CSDE1	good_health_all	OID30183	O75534	Cardiometabolic_II	Only Chronobiome	s(hourminute)	2.71877	3.39951	4.02346	0.00604601	34842	1.4349e-10	8.1681e-10	Sinusoidal trend - All subjects	1.06368	-4.47458	17.0916
PTGR1	good_health_all	OID30297	Q14914	Cardiometabolic_II	Only Chronobiome	s(hourminute)	2.05249	2.57293	4.02166	0.00946493	34842	5.64093e-07	1.96879e-06	Sinusoidal trend - All subjects	0.214536	-4.24115	16.2
AHSG	good_health_all	OID30706	P02765	Inflammation_II	Neither	s(hourminute)	1.00046	1.00091	4.01557	0.0450628	34842	0.686263	0.756715	Sinusoidal trend - All subjects	0.0237636	-3.78187	14.4457
GUSB	good_health_all	OID20296	P08236	Cardiometabolic	Only Chronobiome	s(hourminute)	3.70228	4.60774	4.0144	0.00208997	34842	4.41004e-13	1.03115e-11	Sinusoidal trend - All subjects	0.262761	-4.51523	17.2469	0.1	0.014	11.596	0.754
GGH	good_health_all	OID20416	Q92820	Cardiometabolic	Neither	s(hourminute)	1.57795	1.95796	4.01367	0.027935	34842	0.0107107	0.0221702	Sinusoidal trend - All subjects	0.0511301	-3.97514	15.1839	0.074	0.014	6.74	0.753
SCARF2	good_health_all	OID21048	Q96GP6	Neurology	Neither	s(hourminute)	1.53116	1.89217	4.00822	0.0349528	34842	0.0104895	0.0217704	Sinusoidal trend - All subjects	0.074555	-3.33168	12.7261	0.308	0.014	100.929	0.762
FLT4	good_health_all	OID21491	P35916	Oncology	Neither	s(hourminute)	3.01294	3.76275	4.00338	0.00470943	34842	0.0335312	0.0619475	Sinusoidal trend - All subjects	0.0526499	-3.11695	11.9059	0.018	0.014	0.693	0.753
CFB	good_health_all	OID30755	P00751	Inflammation_II	Neither	s(hourminute)	1.00013	1.00027	4.00227	0.0454266	34842	0.41354	0.518421	Sinusoidal trend - All subjects	0.0277998	-4.21159	16.0871
IFNL1	good_health_all	OID20795	Q8IU54	Neurology	Neither	s(hourminute)	1.00077	1.00155	3.99214	0.0456064	34842	0.586673	0.671821	Sinusoidal trend - All subjects	0.0734916	-3.85154	14.7118	0.15	0.013	31.653	0.757
ITPRIP	good_health_all	OID30860	Q8IWB1	Neurology_II	Neither	s(hourminute)	1.95485	2.45083	3.97981	0.0113388	34842	0.416793	0.521302	Sinusoidal trend - All subjects	0.0576834	-1.27702	4.87786
CBLIF	good_health_all	OID20179	P27352	Cardiometabolic	Only Chronobiome	s(hourminute)	4.03746	5.01636	3.97464	0.00126251	34842	1.24243e-06	4.19319e-06	Sinusoidal trend - All subjects	0.115523	-4.97451	19.0012	0.031	0.014	1.653	0.752
PIKFYVE	good_health_all	OID30465	Q9Y2I7	Inflammation_II	Only Chronobiome	s(hourminute)	3.545	4.41555	3.96552	0.00237895	34842	4.19381e-10	2.16154e-09	Sinusoidal trend - All subjects	0.615333	-4.33938	16.5752
CRELD1	good_health_all	OID30619	Q96HD1	Inflammation_II	Neither	s(hourminute)	1.00017	1.00034	3.96084	0.046563	34842	0.245627	0.343902	Sinusoidal trend - All subjects	0.0370707	-3.37493	12.8913
AKAP12	good_health_all	OID30571	Q02952	Inflammation_II	Neither	s(hourminute)	1.00022	1.00043	3.95764	0.046635	34842	0.53303	0.625232	Sinusoidal trend - All subjects	0.0216687	-2.68477	10.2551
FCRL3	good_health_all	OID20443	Q96P31	Inflammation	Neither	s(hourminute)	1.00142	1.00284	3.92572	0.0473045	34842	0.535048	0.62685	Sinusoidal trend - All subjects	0.0529154	-4.1931	16.0164	0.074	0.013	7.381	0.754
CBLN4	good_health_all	OID21386	Q9NTU7	Oncology	Neither	s(hourminute)	1.00039	1.00078	3.90217	0.0481898	34842	0.0164816	0.032952	Sinusoidal trend - All subjects	0.0553929	-3.74795	14.3161	-0.045	0.014	2.942	0.755
STC2	good_health_all	OID21157	O76061	Neurology	Only Chronobiome	s(hourminute)	3.21955	4.0168	3.90088	0.00355194	34842	0.00194338	0.00455001	Sinusoidal trend - All subjects	0.0810313	-3.07647	11.7512	0.198	0.015	38.838	0.757
DNAJB8	good_health_all	OID20093	Q8NHS0	Cardiometabolic	Only Chronobiome	s(hourminute)	6.01366	7.39796	3.90025	0.000233426	34842	5.93728e-11	3.59535e-10	Sinusoidal trend - All subjects	0.5437	-4.43368	16.9354	0.035	0.014	1.978	0.754
PLG	good_health_all	OID30785	P00747	Inflammation_II	Neither	s(hourminute)	1.86304	2.33484	3.89818	0.0145439	34842	0.806452	0.855275	Sinusoidal trend - All subjects	0.0131393	-3.84891	14.7018
FMR1	good_health_all	OID21233	Q06787	Oncology	Neither	s(hourminute)	3.01838	3.76944	3.89695	0.00412021	34842	0.897509	0.923933	Sinusoidal trend - All subjects	0.0189972	-4.77879	18.2536	-0.011	0.014	0.342	0.755
ARHGAP25	good_health_all	OID21255	P42331	Oncology	Only Chronobiome	s(hourminute)	3.85699	4.79651	3.89245	0.00221063	34842	1.75762e-07	6.41773e-07	Sinusoidal trend - All subjects	0.47587	-4.37017	16.6928	0.022	0.014	0.904	0.755
IRAG2	good_health_all	OID20085	Q12912	Cardiometabolic	Only Chronobiome	s(hourminute)	5.00637	6.1905	3.87778	0.000604037	34842	4.81127e-12	4.31694e-11	Sinusoidal trend - All subjects	1.1313	-4.30682	16.4508	0.041	0.014	2.52	0.754
MSR1	good_health_all	OID21063	P21757	Neurology	Neither	s(hourminute)	1.00093	1.00186	3.87645	0.0489745	34842	0.875648	0.909006	Sinusoidal trend - All subjects	0.0122443	-2.90847	11.1095	0.33	0.015	112.631	0.763
DMD	good_health_all	OID30223	P11532	Cardiometabolic_II	Only Chronobiome	s(hourminute)	2.67511	3.34544	3.8745	0.00686201	34842	1.38252e-09	6.65918e-09	Sinusoidal trend - All subjects	0.784223	-4.26355	16.2856
DCDC2C	good_health_all	OID31235	A8MYV0	Oncology_II	Neither	s(hourminute)	2.91547	3.64259	3.87065	0.00638335	34842	0.806047	0.855154	Sinusoidal trend - All subjects	0.046371	-0.671085	2.56336
VWA5A	good_health_all	OID31198	O00534	Oncology_II	Neither	s(hourminute)	1.00137	1.00273	3.86528	0.0490663	34842	0.777494	0.831456	Sinusoidal trend - All subjects	0.0291018	-0.227688	0.869705
TNFSF12	good_health_all	OID20624	O43508	Inflammation	Only Chronobiome	s(hourminute)	2.45113	3.06777	3.86496	0.00867228	34842	8.87735e-05	0.00025073	Sinusoidal trend - All subjects	0.12681	-4.1245	15.7544	-0.067	0.014	5.573	0.754
IFT20	good_health_all	OID30962	Q8IY31	Neurology_II	Only Chronobiome	s(hourminute)	2.81514	3.5187	3.86183	0.00610313	34842	1.99676e-10	1.09228e-09	Sinusoidal trend - All subjects	0.408247	-4.41695	16.8715
AGRN	good_health_all	OID20786	O00468	Inflammation	Neither	s(hourminute)	5.86753	7.22374	3.85407	0.000231932	34842	0.0451998	0.0806201	Sinusoidal trend - All subjects	0.0373156	-1.98113	7.56736	0.258	0.012	106.526	0.763
VEGFB	good_health_all	OID30554	P49765	Inflammation_II	Neither	s(hourminute)	1.00144	1.00288	3.85148	0.0495202	34842	0.723698	0.789123	Sinusoidal trend - All subjects	0.0300519	-3.51819	13.4385
SCLY	good_health_all	OID21425	Q96I15	Oncology	Only Chronobiome	s(hourminute)	1.59014	1.97487	3.84933	0.0294025	34842	1.29001e-07	4.76947e-07	Sinusoidal trend - All subjects	0.145477	-4.17674	15.954	0.067	0.015	5.204	0.755
ARMCX2	good_health_all	OID30792	Q7L311	Neurology_II	Neither	s(hourminute)	1.00043	1.00086	3.84464	0.0498514	34842	0.50791	0.602734	Sinusoidal trend - All subjects	0.0634458	-6.25839	23.9053
CELA2A	good_health_all	OID30411	P08217	Cardiometabolic_II	Neither	s(hourminute)	2.13467	2.67515	3.8439	0.0106203	34842	0.106065	0.167642	Sinusoidal trend - All subjects	0.0359757	-5.14745	19.6618
NDRG1	good_health_all	OID20792	Q92597	Neurology	Neither	s(hourminute)	2.63044	3.29011	3.84222	0.00751351	34842	0.196429	0.284634	Sinusoidal trend - All subjects	0.0737482	-4.46968	17.0729	0.046	0.014	3.16	0.754
QSOX1	good_health_all	OID30729	O00391	Inflammation_II	Neither	s(hourminute)	2.07719	2.60369	3.83405	0.0144579	34842	0.404253	0.509951	Sinusoidal trend - All subjects	0.0315613	-3.44139	13.1451
GPD1	good_health_all	OID31358	P21695	Oncology_II	Neither	s(hourminute)	4.36293	5.41198	3.82716	0.00150055	34842	0.0109488	0.022628	Sinusoidal trend - All subjects	0.131139	-3.7399	14.2854
MCTS1	good_health_all	OID31444	Q9ULC4	Oncology_II	Only Chronobiome	s(hourminute)	2.18935	2.74305	3.81498	0.0126387	34842	0.00120173	0.00289419	Sinusoidal trend - All subjects	0.049146	-5.55435	21.2161
STXBP3	good_health_all	OID21240	O00186	Oncology	Only Chronobiome	s(hourminute)	7.47689	9.12372	3.80305	5.93325e-05	34842	3.69713e-10	1.93262e-09	Sinusoidal trend - All subjects	0.434931	-4.12737	15.7654	0.046	0.014	3.057	0.755
SCN4B	good_health_all	OID30277	Q8IWT1	Cardiometabolic_II	Only Chronobiome	s(hourminute)	2.69516	3.37027	3.80107	0.00730645	34842	3.1589e-05	9.30594e-05	Sinusoidal trend - All subjects	0.111614	-1.02921	3.9313
CDHR5	good_health_all	OID20193	Q9HBB8	Cardiometabolic	Neither	s(hourminute)	1.00071	1.00142	3.79707	0.0512463	34842	0.291757	0.391002	Sinusoidal trend - All subjects	0.0300401	-1.87872	7.17618	-0.072	0.014	6.538	0.752
SOX2	good_health_all	OID30981	P48431	Neurology_II	Neither	s(hourminute)	1.00035	1.00071	3.78796	0.0516279	34842	0.228682	0.323252	Sinusoidal trend - All subjects	0.0593415	-0.513658	1.96203
SFTPA1	good_health_all	OID21165	Q8IWL2	Oncology	Neither	s(hourminute)	1.82041	2.28039	3.78778	0.0197113	34842	0.848219	0.887418	Sinusoidal trend - All subjects	0.0237151	-3.65265	13.9521	0.078	0.013	9.288	0.756
TG	good_health_all	OID31359	P01266	Oncology_II	Neither	s(hourminute)	2.9578	3.69479	3.78709	0.0102652	34842	0.0667777	0.113797	Sinusoidal trend - All subjects	0.0658098	-1.65954	6.33897
CLTA	good_health_all	OID20118	P09496	Cardiometabolic	Only Chronobiome	s(hourminute)	3.34217	4.16723	3.77995	0.00413332	34842	9.37216e-08	3.53166e-07	Sinusoidal trend - All subjects	0.345635	-4.43015	16.9219	0.076	0.014	7.674	0.755
SUSD4	good_health_all	OID31398	Q5VX71	Oncology_II	Neither	s(hourminute)	3.3586	4.18736	3.77401	0.00372448	34842	0.413668	0.518421	Sinusoidal trend - All subjects	0.0449309	-0.971234	3.70984
MPRIP	good_health_all	OID31420	Q6WCQ1	Oncology_II	Neither	s(hourminute)	1.60732	1.99855	3.77145	0.0247661	34842	0.0147999	0.0298738	Sinusoidal trend - All subjects	0.117567	-4.28137	16.3536
DOCK9	good_health_all	OID30836	Q9BZ29	Neurology_II	Neither	s(hourminute)	1.01458	1.02901	3.75848	0.0526297	34842	0.0791752	0.131497	Sinusoidal trend - All subjects	0.150557	-0.256197	0.978601
CLEC6A	good_health_all	OID21228	Q6EIG7	Oncology	Neither	s(hourminute)	2.11903	2.65572	3.75378	0.0148757	34842	0.164365	0.245049	Sinusoidal trend - All subjects	0.0691649	-0.0750225	0.286565	0.243	0.013	74.597	0.762
THSD1	good_health_all	OID30476	Q9NS62	Inflammation_II	Neither	s(hourminute)	1.00021	1.00041	3.75106	0.0527745	34842	0.0148707	0.0299961	Sinusoidal trend - All subjects	0.101405	-5.40958	20.6631
LAMA1	good_health_all	OID30057	P25391	Cardiometabolic_II	Neither	s(hourminute)	1.00027	1.00053	3.75051	0.0527592	34842	0.724645	0.789863	Sinusoidal trend - All subjects	0.0211323	-5.51136	21.0519
MAP3K5	good_health_all	OID21253	Q99683	Oncology	Only Chronobiome	s(hourminute)	5.85156	7.20467	3.74405	0.000391989	34842	1.2408e-13	7.33554e-12	Sinusoidal trend - All subjects	1.33145	-4.36081	16.6571	-0.001	0.014	0.035	0.755
MRPL46	good_health_all	OID20858	Q9H2W6	Neurology	Only Chronobiome	s(hourminute)	2.6933	3.36797	3.73972	0.00828223	34842	0.000817299	0.00202638	Sinusoidal trend - All subjects	0.137997	-4.36565	16.6756	0.051	0.013	4.038	0.754
VPS37A	good_health_all	OID21355	Q8NEZ2	Oncology	Only Chronobiome	s(hourminute)	4.58066	5.67597	3.73881	0.00199098	34842	8.62782e-13	1.37753e-11	Sinusoidal trend - All subjects	0.979119	-4.44189	16.9668	0.01	0.014	0.302	0.755
KLK12	good_health_all	OID21201	Q9UKR0	Oncology	Neither	s(hourminute)	2.48413	3.1087	3.73592	0.0105768	34842	0.0445746	0.0797106	Sinusoidal trend - All subjects	0.115627	-0.527465	2.01477	0.067	0.014	5.546	0.756
CEACAM16	good_health_all	OID31495	Q2WEN9	Oncology_II	Neither	s(hourminute)	1.63747	2.0397	3.73201	0.0239939	34842	0.864713	0.899876	Sinusoidal trend - All subjects	0.0102523	-4.19087	16.0079
CRNN	good_health_all	OID21427	Q9UBG3	Oncology	Neither	s(hourminute)	2.0909	2.62075	3.73001	0.0163335	34842	0.241716	0.339232	Sinusoidal trend - All subjects	0.027773	-3.44785	13.1698	-0.029	0.015	1.349	0.755
PRSS22	good_health_all	OID30483	Q9GZN4	Inflammation_II	Neither	s(hourminute)	3.02624	3.77912	3.72501	0.00523544	34842	0.0800883	0.132714	Sinusoidal trend - All subjects	0.0682777	-0.904267	3.45405
CRACR2A	good_health_all	OID21249	Q9BSW2	Oncology	Only Chronobiome	s(hourminute)	6.53383	8.01544	3.72142	0.000233328	34842	1.84665e-12	2.14266e-11	Sinusoidal trend - All subjects	1.08746	-4.38915	16.7653	0.05	0.014	3.455	0.755
TOP2B	good_health_all	OID30559	Q02880	Inflammation_II	Only Chronobiome	s(hourminute)	3.01649	3.76711	3.72116	0.0055565	34842	2.34316e-11	1.58163e-10	Sinusoidal trend - All subjects	0.769825	-4.55509	17.3992
MANEAL	good_health_all	OID31244	Q5VSG8	Oncology_II	Neither	s(hourminute)	2.32238	2.90807	3.69601	0.0166073	34842	0.242783	0.340243	Sinusoidal trend - All subjects	0.11542	-0.436801	1.66846
INSL4	good_health_all	OID31370	Q14641	Oncology_II	Neither	s(hourminute)	1.00095	1.0019	3.68506	0.0547675	34842	0.0242096	0.0463558	Sinusoidal trend - All subjects	0.0847728	-1.00728	3.84753
PNLIPRP2	good_health_all	OID20775	P54317	Inflammation	Only Chronobiome	s(hourminute)	1.0005	1.00101	3.67475	0.0552027	34842	4.81464e-11	2.98934e-10	Sinusoidal trend - All subjects	0.265289	-5.04578	19.2735	0.018	0.014	0.699	0.753
CRTAM	good_health_all	OID20914	O95727	Neurology	Neither	s(hourminute)	3.19295	3.98415	3.67232	0.00607111	34842	0.021995	0.0424745	Sinusoidal trend - All subjects	0.0731671	-3.41842	13.0574	0.151	0.014	26.823	0.756
PDZK1	good_health_all	OID30550	Q5T2W1	Inflammation_II	Neither	s(hourminute)	2.5511	3.19177	3.66472	0.0107743	34842	0.104157	0.165337	Sinusoidal trend - All subjects	0.0799564	-4.83671	18.4749
SNX2	good_health_all	OID31374	O60749	Oncology_II	Only Chronobiome	s(hourminute)	2.57096	3.21638	3.66352	0.0108287	34842	2.53935e-10	1.35632e-09	Sinusoidal trend - All subjects	0.646437	-4.41601	16.8679
ECI2	good_health_all	OID30142	O75521	Cardiometabolic_II	Only Chronobiome	s(hourminute)	2.66102	3.328	3.66111	0.00885883	34842	1.48769e-09	7.1273e-09	Sinusoidal trend - All subjects	0.559971	-4.48433	17.1289
ACAA1	good_health_all	OID21269	P09110	Oncology	Only Chronobiome	s(hourminute)	2.96431	3.70282	3.65845	0.00854018	34842	6.42069e-11	3.85635e-10	Sinusoidal trend - All subjects	0.689701	-4.33822	16.5708	0.137	0.014	22.625	0.758
TADA3	good_health_all	OID31422	O75528	Oncology_II	Only Chronobiome	s(hourminute)	3.96737	4.93102	3.65021	0.00294309	34842	1.00446e-09	4.91866e-09	Sinusoidal trend - All subjects	0.615031	-4.47757	17.1031
GSR	good_health_all	OID30700	P00390	Inflammation_II	Only Chronobiome	s(hourminute)	2.39991	3.00424	3.6419	0.0120638	34842	1.34731e-07	4.95641e-07	Sinusoidal trend - All subjects	0.129196	-4.21515	16.1007
RFC4	good_health_all	OID31376	P35249	Oncology_II	Only Chronobiome	s(hourminute)	2.23999	2.80587	3.63173	0.021592	34842	5.55232e-05	0.000159264	Sinusoidal trend - All subjects	0.135321	-4.38153	16.7362
MAP2	good_health_all	OID31138	P11137	Neurology_II	Only Chronobiome	s(hourminute)	2.29768	2.87743	3.6288	0.01884	34842	2.49743e-09	1.14485e-08	Sinusoidal trend - All subjects	0.28811	-4.49582	17.1728
COX6B1	good_health_all	OID30317	P14854	Cardiometabolic_II	Only Chronobiome	s(hourminute)	2.21959	2.78056	3.62344	0.022653	34842	9.11133e-08	3.44219e-07	Sinusoidal trend - All subjects	0.411542	-4.31953	16.4994
LYPD1	good_health_all	OID20821	Q8N2G4	Neurology	Neither	s(hourminute)	1.16013	1.30288	3.62327	0.0633588	34842	0.731129	0.794283	Sinusoidal trend - All subjects	0.0244498	-4.2398	16.1948	-0.035	0.015	1.693	0.754
IDS	good_health_all	OID20619	P22304	Inflammation	Neither	s(hourminute)	3.08469	3.85107	3.62308	0.00909249	34842	0.699148	0.767079	Sinusoidal trend - All subjects	0.00755786	-3.01504	11.5166	-0.081	0.013	9.394	0.754
MUC2	good_health_all	OID30377	Q02817	Cardiometabolic_II	Neither	s(hourminute)	2.21826	2.77892	3.6151	0.0117987	34842	0.733294	0.796047	Sinusoidal trend - All subjects	0.0180857	-4.32111	16.5054
VIM	good_health_all	OID20053	P08670	Cardiometabolic	Neither	s(hourminute)	1.00031	1.00063	3.61414	0.0572396	34842	0.0766696	0.128028	Sinusoidal trend - All subjects	0.508571	-3.61126	13.794	0.073	0.015	6.084	0.754
PPM1A	good_health_all	OID21184	P35813	Oncology	Neither	s(hourminute)	2.69676	3.37225	3.61373	0.00969225	34842	0.0264906	0.0503629	Sinusoidal trend - All subjects	0.103656	-4.61944	17.645	-0.038	0.015	1.998	0.755
MENT	good_health_all	OID30595	Q9BUN1	Inflammation_II	Neither	s(hourminute)	2.01888	2.531	3.61048	0.0191747	34842	0.550778	0.641448	Sinusoidal trend - All subjects	0.0172592	-3.12016	11.9181
SMTN	good_health_all	OID31154	P53814	Neurology_II	Only Chronobiome	s(hourminute)	2.90838	3.63384	3.59254	0.0087037	34842	5.68448e-13	1.09343e-11	Sinusoidal trend - All subjects	1.31566	-4.31836	16.4949
KIRREL2	good_health_all	OID20873	Q6UWL6	Neurology	Neither	s(hourminute)	1.46674	1.79901	3.58881	0.0209613	34842	0.00628084	0.0135319	Sinusoidal trend - All subjects	0.127843	-4.27399	16.3255	0.108	0.013	15.007	0.756
CCL22	good_health_all	OID20765	O00626	Inflammation	Only Chronobiome	s(hourminute)	2.55838	3.20079	3.57223	0.0109776	34842	0.000126505	0.00035024	Sinusoidal trend - All subjects	0.218957	-4.09943	15.6587	0.179	0.013	40.827	0.757
TCTN3	good_health_all	OID30326	Q6NUS6	Cardiometabolic_II	Neither	s(hourminute)	1.0005	1.00099	3.56372	0.0590004	34842	0.539954	0.631592	Sinusoidal trend - All subjects	0.0244594	-3.83683	14.6556
DNAJB1	good_health_all	OID21363	P25685	Oncology	Only Chronobiome	s(hourminute)	4.80033	5.94175	3.56287	0.00221173	34842	1.43245e-10	8.1681e-10	Sinusoidal trend - All subjects	1.09221	-4.49706	17.1775	0.015	0.014	0.543	0.755
CASC3	good_health_all	OID30921	O15234	Neurology_II	Only Chronobiome	s(hourminute)	2.66229	3.32956	3.55624	0.0110027	34842	1.65473e-06	5.47176e-06	Sinusoidal trend - All subjects	0.380996	-4.25435	16.2504
ITGB5	good_health_all	OID21522	P18084	Oncology	Only Chronobiome	s(hourminute)	2.60052	3.25303	3.54752	0.0118723	34842	1.85786e-07	6.75022e-07	Sinusoidal trend - All subjects	0.242206	-3.89772	14.8882	0.017	0.014	0.646	0.753
CPB2	good_health_all	OID30734	Q96IY4	Inflammation_II	Neither	s(hourminute)	2.09069	2.62049	3.54261	0.0155431	34842	0.651821	0.726357	Sinusoidal trend - All subjects	0.0192036	-0.245377	0.937273
FBLN2	good_health_all	OID30378	P98095	Cardiometabolic_II	Neither	s(hourminute)	2.69875	3.37472	3.54132	0.0123279	34842	0.0376321	0.068619	Sinusoidal trend - All subjects	0.0445783	-0.954313	3.64521
SCRG1	good_health_all	OID30333	O75711	Cardiometabolic_II	Neither	s(hourminute)	1.00062	1.00123	3.53993	0.0598105	34842	0.0160668	0.0321882	Sinusoidal trend - All subjects	0.054322	-0.890612	3.40189
CD22	good_health_all	OID20637	P20273	Inflammation	Neither	s(hourminute)	1.00059	1.00118	3.53374	0.0600491	34842	0.0314844	0.0587934	Sinusoidal trend - All subjects	0.0346651	-3.26011	12.4527	0.065	0.013	5.785	0.754
GIGYF2	good_health_all	OID31062	Q6Y7W6	Neurology_II	Only Chronobiome	s(hourminute)	2.97917	3.72114	3.51773	0.00856828	34842	2.80842e-12	2.80176e-11	Sinusoidal trend - All subjects	0.931743	-4.38387	16.7452
FGF16	good_health_all	OID30535	O43320	Inflammation_II	Neither	s(hourminute)	1.12901	1.24664	3.50781	0.0405713	34842	0.0717766	0.12124	Sinusoidal trend - All subjects	0.13395	-4.60306	17.5824
NFIC	good_health_all	OID30988	P08651	Neurology_II	Only Chronobiome	s(hourminute)	3.59437	4.47591	3.49572	0.0064235	34842	3.96446e-07	1.40065e-06	Sinusoidal trend - All subjects	0.209788	-4.49385	17.1652
RARRES2	good_health_all	OID20373	Q99969	Cardiometabolic	Only Chronobiome	s(hourminute)	4.78767	5.92645	3.48236	0.00184483	34842	5.91505e-10	2.97572e-09	Sinusoidal trend - All subjects	0.237265	-4.40291	16.8179	0.196	0.013	47.805	0.757
SERPINF2	good_health_all	OID30779	P08697	Inflammation_II	Neither	s(hourminute)	1.96663	2.46561	3.48234	0.0188595	34842	0.943322	0.962103	Sinusoidal trend - All subjects	0.00539425	-3.96908	15.1608
LRIG1	good_health_all	OID21429	Q96JA1	Oncology	Neither	s(hourminute)	1.00089	1.00177	3.47334	0.0623282	34842	0.103217	0.164022	Sinusoidal trend - All subjects	0.0372615	-4.09393	15.6377	0.178	0.014	37.239	0.757
LBR	good_health_all	OID21034	Q14739	Neurology	Only Chronobiome	s(hourminute)	3.40109	4.23942	3.46789	0.0068294	34842	3.47473e-10	1.8196e-09	Sinusoidal trend - All subjects	0.637766	-4.47303	17.0857	0.145	0.012	33.931	0.756
CXCL16	good_health_all	OID20282	Q9H2A7	Cardiometabolic	Neither	s(hourminute)	3.65361	4.5483	3.45425	0.00577968	34842	0.0283684	0.0535868	Sinusoidal trend - All subjects	0.0310023	-2.39656	9.1542	0.18	0.013	39.886	0.757
MRPL58	good_health_all	OID31036	Q14197	Neurology_II	Only Chronobiome	s(hourminute)	1.18629	1.34923	3.45342	0.0720381	34842	1.10122e-06	3.73806e-06	Sinusoidal trend - All subjects	0.210646	-4.47917	17.1092
HBZ	good_health_all	OID30307	P02008	Cardiometabolic_II	Neither	s(hourminute)	4.42608	5.4886	3.45031	0.00311841	34842	0.174464	0.257367	Sinusoidal trend - All subjects	0.15699	-0.555038	2.12009
SERPINC1	good_health_all	OID30789	P01008	Inflammation_II	Neither	s(hourminute)	1.0004	1.00081	3.4456	0.0634209	34842	0.493769	0.590791	Sinusoidal trend - All subjects	0.0148369	-5.57186	21.2829
ITGA2	good_health_all	OID30570	P17301	Inflammation_II	Only Chronobiome	s(hourminute)	2.3276	2.91454	3.43975	0.0180439	34842	2.55848e-08	1.02583e-07	Sinusoidal trend - All subjects	0.183096	-4.11236	15.7081
BHMT2	good_health_all	OID30051	Q9H2M3	Cardiometabolic_II	Neither	s(hourminute)	1.00017	1.00034	3.43707	0.0637568	34842	0.817193	0.864175	Sinusoidal trend - All subjects	0.0261859	-3.79856	14.5094
DCTN6	good_health_all	OID20879	O00399	Neurology	Only Chronobiome	s(hourminute)	3.02328	3.77548	3.43418	0.007923	34842	2.40882e-08	9.68463e-08	Sinusoidal trend - All subjects	0.527907	-4.3823	16.7392	0.01	0.014	0.32	0.753
EPGN	good_health_all	OID31373	Q6UW88	Oncology_II	Neither	s(hourminute)	1.0003	1.00059	3.42702	0.0640849	34842	0.150311	0.22732	Sinusoidal trend - All subjects	0.0445622	-0.980993	3.74712
F13B	good_health_all	OID30781	P05160	Inflammation_II	Neither	s(hourminute)	2.22535	2.78771	3.41036	0.0282119	34842	0.165045	0.245938	Sinusoidal trend - All subjects	0.0475954	-4.02676	15.3811
CFHR4	good_health_all	OID30758	Q92496	Inflammation_II	Neither	s(hourminute)	1.00114	1.00227	3.4043	0.0650115	34842	0.635101	0.711655	Sinusoidal trend - All subjects	0.0126606	-4.96571	18.9676
CKB	good_health_all	OID30400	P12277	Cardiometabolic_II	Only Chronobiome	s(hourminute)	4.48716	5.56268	3.39499	0.00293761	34842	2.86681e-07	1.02391e-06	Sinusoidal trend - All subjects	0.18728	-4.35067	16.6183
LRRC59	good_health_all	OID30361	Q96AG4	Cardiometabolic_II	Only Chronobiome	s(hourminute)	2.68107	3.35283	3.35817	0.0145824	34842	5.7372e-11	3.49577e-10	Sinusoidal trend - All subjects	0.828119	-4.37941	16.7281
SERPINA4	good_health_all	OID30774	P29622	Inflammation_II	Neither	s(hourminute)	2.96479	3.70341	3.35407	0.0154702	34842	0.608152	0.690347	Sinusoidal trend - All subjects	0.0166094	-4.49661	17.1758
MNAT1	good_health_all	OID31327	P51948	Oncology_II	Neither	s(hourminute)	2.49339	3.1202	3.34261	0.0171915	34842	0.473404	0.572931	Sinusoidal trend - All subjects	0.0399576	-4.9277	18.8224
DCUN1D2	good_health_all	OID31231	Q6PH85	Oncology_II	Neither	s(hourminute)	1.35609	1.63097	3.33522	0.0819044	34842	0.378601	0.484866	Sinusoidal trend - All subjects	0.104173	-0.197182	0.753181
WASF3	good_health_all	OID20882	Q9UPY6	Neurology	Only Chronobiome	s(hourminute)	4.10673	5.10066	3.33396	0.00420434	34842	0.000254047	0.00068031	Sinusoidal trend - All subjects	0.552312	-4.56705	17.4448	0.026	0.014	1.141	0.753
FHIP2A	good_health_all	OID30187	Q5W0V3	Cardiometabolic_II	Only Chronobiome	s(hourminute)	1.00041	1.00082	3.32756	0.0681142	34842	0.00114159	0.00276292	Sinusoidal trend - All subjects	0.202815	-4.08527	15.6046
ADAMTS16	good_health_all	OID20089	Q8TE57	Cardiometabolic	Neither	s(hourminute)	2.70815	3.38635	3.31692	0.0173938	34842	0.118144	0.184065	Sinusoidal trend - All subjects	0.0508116	-4.57249	17.4656	0.132	0.01	38.393	0.757
PTGES2	good_health_all	OID30561	Q9H7Z7	Inflammation_II	Only Chronobiome	s(hourminute)	2.96856	3.70805	3.31619	0.0125841	34842	1.68235e-10	9.50318e-10	Sinusoidal trend - All subjects	0.537556	-4.47037	17.0755
ANKRD54	good_health_all	OID21162	Q6NXT1	Oncology	Neither	s(hourminute)	4.36502	5.41452	3.31493	0.0059507	34842	0.00699468	0.0150039	Sinusoidal trend - All subjects	0.247231	-4.48933	17.148	0	0.014	0.002	0.755
LRRFIP1	good_health_all	OID31344	Q32MZ4	Oncology_II	Only Chronobiome	s(hourminute)	3.51709	4.38141	3.30952	0.00893266	34842	5.63592e-11	3.44118e-10	Sinusoidal trend - All subjects	0.567851	-4.42564	16.9047
COLEC12	good_health_all	OID20738	Q5KU26	Inflammation	Neither	s(hourminute)	1.84107	2.30683	3.30276	0.0256397	34842	0.00915002	0.0191526	Sinusoidal trend - All subjects	0.0511837	-1.07926	4.12248	0.3	0.013	116.803	0.763
NME1	good_health_all	OID30451	P15531	Inflammation_II	Neither	s(hourminute)	1.00039	1.00077	3.30177	0.069172	34842	0.24236	0.339918	Sinusoidal trend - All subjects	0.0436264	-5.07486	19.3845
IL10RA	good_health_all	OID20420	Q13651	Inflammation	Neither	s(hourminute)	3.89714	4.84544	3.29705	0.00772435	34842	0.223895	0.317554	Sinusoidal trend - All subjects	0.0600909	-3.68837	14.0885	0.008	0.014	0.251	0.754
LETM1	good_health_all	OID31018	O95202	Neurology_II	Only Chronobiome	s(hourminute)	3.15899	3.94242	3.29414	0.00954584	34842	8.81804e-07	3.03172e-06	Sinusoidal trend - All subjects	0.373001	-4.52547	17.286
SCRIB	good_health_all	OID31455	Q14160	Oncology_II	Only Chronobiome	s(hourminute)	2.58284	3.23111	3.29383	0.0174662	34842	1.58399e-10	8.96476e-10	Sinusoidal trend - All subjects	0.52622	-4.31524	16.483
SCRIB	good_health_all	OID31046	Q14160	Neurology_II	Only Chronobiome	s(hourminute)	2.58284	3.23111	3.29383	0.0174662	34842	3.89676e-09	1.75086e-08	Sinusoidal trend - All subjects	0.504274	-4.26468	16.2899
SCRIB	good_health_all	OID30225	Q14160	Cardiometabolic_II	Only Chronobiome	s(hourminute)	2.58284	3.23111	3.29383	0.0174662	34842	8.1712e-09	3.47512e-08	Sinusoidal trend - All subjects	0.495355	-4.21978	16.1184
SCRIB	good_health_all	OID30558	Q14160	Inflammation_II	Only Chronobiome	s(hourminute)	2.58284	3.23111	3.29383	0.0174662	34842	1.67517e-08	6.9437e-08	Sinusoidal trend - All subjects	0.541357	-4.18378	15.9809
DAPK2	good_health_all	OID30505	Q9UIK4	Inflammation_II	Only Chronobiome	s(hourminute)	3.06112	3.82206	3.28841	0.0099839	34842	2.60814e-08	1.04432e-07	Sinusoidal trend - All subjects	0.542303	-4.41715	16.8723
DYNC1H1	good_health_all	OID31341	Q14204	Oncology_II	Only Chronobiome	s(hourminute)	1.00049	1.00098	3.28628	0.0698597	34842	9.83145e-08	3.68586e-07	Sinusoidal trend - All subjects	0.220087	-4.41669	16.8705
EPCAM	good_health_all	OID20743	P16422	Inflammation	Neither	s(hourminute)	2.9275	3.65742	3.28497	0.0125762	34842	0.231544	0.326513	Sinusoidal trend - All subjects	0.0469752	-0.313253	1.19654	0.042	0.014	2.556	0.754
SLAMF7	good_health_all	OID20602	Q9NQ25	Inflammation	Neither	s(hourminute)	1.00015	1.0003	3.28483	0.0699151	34842	0.242435	0.339918	Sinusoidal trend - All subjects	0.0473317	-5.0752	19.3858	0.167	0.013	34.8	0.757
CD300C	good_health_all	OID21010	Q08708	Neurology	Neither	s(hourminute)	2.50942	3.14007	3.28238	0.0173598	34842	0.774653	0.830227	Sinusoidal trend - All subjects	0.0165948	-3.86522	14.764	0.274	0.012	106.134	0.763
TEX101	good_health_all	OID30971	Q9BY14	Neurology_II	Neither	s(hourminute)	2.39112	2.99334	3.27799	0.0185549	34842	0.0199697	0.0389985	Sinusoidal trend - All subjects	0.105648	-1.65206	6.31041
GPA33	good_health_all	OID21376	Q99795	Oncology	Neither	s(hourminute)	2.74315	3.42967	3.27397	0.016757	34842	0.0170935	0.0340428	Sinusoidal trend - All subjects	0.151084	-0.316861	1.21032	0.003	0.014	0.082	0.755
TFRC	good_health_all	OID20369	P02786	Cardiometabolic	Neither	s(hourminute)	1.11226	1.21588	3.26313	0.0502921	34842	0.81074	0.858894	Sinusoidal trend - All subjects	0.0132873	-4.23121	16.162	0.17	0.014	34.918	0.756
MZB1	good_health_all	OID20732	Q8WU39	Inflammation	Neither	s(hourminute)	2.15694	2.70281	3.2548	0.0374809	34842	0.0116884	0.024072	Sinusoidal trend - All subjects	0.0606578	-3.73885	14.2814	0.252	0.013	80.473	0.761
CES1	good_health_all	OID20244	P23141	Cardiometabolic	Neither	s(hourminute)	1.00123	1.00247	3.25174	0.071348	34842	0.022456	0.0432513	Sinusoidal trend - All subjects	0.0571469	-3.85982	14.7434	0.028	0.014	1.37	0.753
TPR	good_health_all	OID30143	P12270	Cardiometabolic_II	Only Chronobiome	s(hourminute)	3.54079	4.41039	3.25039	0.00951394	34842	0.00324839	0.00727296	Sinusoidal trend - All subjects	0.215186	-4.40903	16.8413
PDGFRB	good_health_all	OID20268	P09619	Cardiometabolic	Neither	s(hourminute)	1.00119	1.00239	3.24094	0.0717531	34842	0.00575174	0.0125203	Sinusoidal trend - All subjects	0.0433994	-3.14248	12.0034	0.031	0.014	1.513	0.754
PEPD	good_health_all	OID30688	P12955	Inflammation_II	Only Chronobiome	s(hourminute)	2.50502	3.13462	3.23955	0.0201184	34842	0.000509471	0.00130607	Sinusoidal trend - All subjects	0.0925087	-3.86364	14.758
ACY1	good_health_all	OID20137	Q03154	Cardiometabolic	Only Chronobiome	s(hourminute)	1.61216	2.00518	3.23338	0.0394379	34842	0.000121559	0.000338137	Sinusoidal trend - All subjects	0.104372	-4.23638	16.1818	0.066	0.015	5.052	0.752
DSG2	good_health_all	OID21113	Q14126	Neurology	Neither	s(hourminute)	1.55751	1.92939	3.23194	0.0585386	34842	0.113936	0.178548	Sinusoidal trend - All subjects	0.0407317	-3.5124	13.4164	0.132	0.014	19.943	0.755
SHBG	good_health_all	OID30685	P04278	Inflammation_II	Neither	s(hourminute)	1.34205	1.60885	3.22964	0.0876115	34842	0.225313	0.318949	Sinusoidal trend - All subjects	0.0310917	-3.24408	12.3915
EIF4G3	good_health_all	OID31022	O43432	Neurology_II	Only Chronobiome	s(hourminute)	2.38861	2.99022	3.2276	0.0234746	34842	1.8359e-10	1.01426e-09	Sinusoidal trend - All subjects	0.939116	-4.42264	16.8932
PMS1	good_health_all	OID30943	P54277	Neurology_II	Neither	s(hourminute)	1.93842	2.43019	3.22464	0.0301841	34842	0.0556424	0.0968968	Sinusoidal trend - All subjects	0.125987	-5.01423	19.153
BGLAP	good_health_all	OID30389	P02818	Cardiometabolic_II	Only Chronobiome	s(hourminute)	3.90104	4.8502	3.22048	0.0104483	34842	2.52715e-05	7.54299e-05	Sinusoidal trend - All subjects	0.178279	-0.93359	3.56605
SLIT2	good_health_all	OID20862	O94813	Neurology	Neither	s(hourminute)	2.628	3.28708	3.21537	0.0219265	34842	0.603598	0.686394	Sinusoidal trend - All subjects	0.0600043	-6.15274	23.5017	0.075	0.013	8.196	0.754
ART3	good_health_all	OID20346	Q13508	Cardiometabolic	Neither	s(hourminute)	3.05556	3.81521	3.21503	0.0143956	34842	0.0493125	0.0867464	Sinusoidal trend - All subjects	0.0438488	-1.49664	5.71676	-0.01	0.015	0.297	0.753
LRRC37A2	good_health_all	OID31440	A6NM11	Oncology_II	Neither	s(hourminute)	2.4317	3.04367	3.19244	0.0205002	34842	0.205164	0.295544	Sinusoidal trend - All subjects	0.0395756	-3.27214	12.4987
CDH5	good_health_all	OID20243	P33151	Cardiometabolic	Neither	s(hourminute)	3.53645	4.40509	3.18484	0.0117274	34842	0.0357969	0.0657618	Sinusoidal trend - All subjects	0.0564683	-2.86082	10.9275	0.067	0.014	5.72	0.754
BCL7A	good_health_all	OID31218	Q4VC05	Oncology_II	Neither	s(hourminute)	1.00082	1.00164	3.18394	0.0742505	34842	0.804337	0.853955	Sinusoidal trend - All subjects	0.0531872	-2.88043	11.0024
MLLT1	good_health_all	OID31211	Q03111	Oncology_II	Neither	s(hourminute)	1.00077	1.00154	3.17941	0.0744145	34842	0.565621	0.653818	Sinusoidal trend - All subjects	0.0634724	-5.74319	21.9374
TAP1	good_health_all	OID31289	Q03518	Oncology_II	Neither	s(hourminute)	1.36453	1.64419	3.17902	0.0879507	34842	0.474878	0.57395	Sinusoidal trend - All subjects	0.0431206	-1.40996	5.38564
FRMD4B	good_health_all	OID30155	Q9Y2L6	Cardiometabolic_II	Only Chronobiome	s(hourminute)	2.80189	3.50232	3.16912	0.0158878	34842	7.16785e-09	3.07507e-08	Sinusoidal trend - All subjects	0.823435	-4.40659	16.8319
ADAM9	good_health_all	OID31488	Q13443	Oncology_II	Neither	s(hourminute)	2.193	2.74757	3.16635	0.0353712	34842	0.422986	0.526808	Sinusoidal trend - All subjects	0.0276994	-0.262849	1.00401
GPRC5C	good_health_all	OID31340	Q9NQ84	Oncology_II	Neither	s(hourminute)	1.7006	2.12432	3.16449	0.0405606	34842	0.174748	0.257528	Sinusoidal trend - All subjects	0.0569522	-5.80002	22.1544
CFP	good_health_all	OID30784	P27918	Inflammation_II	Neither	s(hourminute)	1.00109	1.00218	3.16288	0.0751418	34842	0.609982	0.691783	Sinusoidal trend - All subjects	0.014551	-5.93204	22.6587
ATP2B4	good_health_all	OID30062	P23634	Cardiometabolic_II	Neither	s(hourminute)	1.00103	1.00205	3.16272	0.0752093	34842	0.340126	0.442525	Sinusoidal trend - All subjects	0.0672588	-3.42253	13.0731
NAGPA	good_health_all	OID30643	Q9UK23	Inflammation_II	Neither	s(hourminute)	2.59116	3.24143	3.16259	0.0213769	34842	0.258075	0.35676	Sinusoidal trend - All subjects	0.0268312	-2.92899	11.1879
PMCH	good_health_all	OID30172	P20382	Cardiometabolic_II	Neither	s(hourminute)	1.00157	1.00314	3.15797	0.0755331	34842	0.0586165	0.101535	Sinusoidal trend - All subjects	0.0707366	-2.98444	11.3997
CD3D	good_health_all	OID30827	P04234	Neurology_II	Neither	s(hourminute)	1.00074	1.00149	3.15226	0.0757276	34842	0.328894	0.431728	Sinusoidal trend - All subjects	0.0491335	-4.44427	16.9759
TNXB	good_health_all	OID21107	P22105	Neurology	Neither	s(hourminute)	3.79736	4.72378	3.13683	0.0113125	34842	0.0938196	0.151045	Sinusoidal trend - All subjects	0.0462481	-3.60954	13.7874	-0.031	0.014	1.505	0.754
IMPG1	good_health_all	OID30814	Q17R60	Neurology_II	Neither	s(hourminute)	1.25309	1.46386	3.12361	0.0881989	34842	0.827297	0.871727	Sinusoidal trend - All subjects	0.0211493	-0.660275	2.52206
FCN1	good_health_all	OID30690	O00602	Inflammation_II	Neither	s(hourminute)	3.18169	3.97031	3.12281	0.0168052	34842	0.461305	0.561582	Sinusoidal trend - All subjects	0.0444138	-6.24454	23.8524
IL17D	good_health_all	OID20481	Q8TAD2	Inflammation	Neither	s(hourminute)	1.83504	2.29912	3.11367	0.0357718	34842	0.411727	0.517604	Sinusoidal trend - All subjects	0.0401561	-4.1546	15.8694	0.07	0.013	7.446	0.754
CDH23	good_health_all	OID31074	Q9H251	Neurology_II	Only Chronobiome	s(hourminute)	3.51	4.37273	3.10855	0.0155625	34842	0.00125819	0.00301455	Sinusoidal trend - All subjects	0.0836924	-4.44983	16.9971
VMO1	good_health_all	OID21381	Q7Z5L0	Oncology	Neither	s(hourminute)	3.92136	4.87496	3.10637	0.00764685	34842	0.293018	0.392335	Sinusoidal trend - All subjects	0.0447666	-5.37078	20.5149	0.127	0.015	16.993	0.757
KYNU	good_health_all	OID20669	Q16719	Inflammation	Only Chronobiome	s(hourminute)	2.45796	3.07625	3.1062	0.0244265	34842	4.61088e-11	2.88107e-10	Sinusoidal trend - All subjects	0.329327	-4.1008	15.6639	0.059	0.014	4.433	0.754
PRTG	good_health_all	OID21443	Q2VWP7	Oncology	Only Chronobiome	s(hourminute)	2.48577	3.11074	3.08561	0.0246491	34842	0.003626	0.00808434	Sinusoidal trend - All subjects	0.0573369	-3.51806	13.438	0.107	0.014	13.662	0.756
SLC16A1	good_health_all	OID20799	P53985	Neurology	Neither	s(hourminute)	1.00056	1.00111	3.06753	0.079842	34842	0.452068	0.553657	Sinusoidal trend - All subjects	0.0573325	-4.93017	18.8319	0.097	0.013	13.217	0.755
ADAMTS4	good_health_all	OID30471	O75173	Inflammation_II	Only Chronobiome	s(hourminute)	2.50147	3.13021	3.06369	0.027536	34842	0.000122278	0.000339816	Sinusoidal trend - All subjects	0.176912	-4.89791	18.7086
DBH	good_health_all	OID30703	P09172	Inflammation_II	Neither	s(hourminute)	1.00085	1.00169	3.06198	0.0801029	34842	0.264987	0.364419	Sinusoidal trend - All subjects	0.0226079	-2.57562	9.83815
ZBTB17	good_health_all	OID20082	Q13105	Cardiometabolic	Neither	s(hourminute)	4.44488	5.5114	3.05835	0.00864566	34842	0.0149793	0.0301946	Sinusoidal trend - All subjects	0.116779	-4.26592	16.2946	0.171	0.011	56.137	0.759
TNFAIP8	good_health_all	OID20433	O95379	Inflammation	Only Chronobiome	s(hourminute)	2.28761	2.86494	3.05132	0.0348876	34842	0.000597374	0.0015182	Sinusoidal trend - All subjects	0.143045	-4.69992	17.9524	-0.035	0.014	1.798	0.754
LILRA6	good_health_all	OID30346	Q6PI73	Cardiometabolic_II	Neither	s(hourminute)	1.00042	1.00085	3.04365	0.0810702	34842	0.657167	0.730931	Sinusoidal trend - All subjects	0.0195654	-0.158115	0.603954
STX16	good_health_all	OID21170	O14662	Oncology	Only Chronobiome	s(hourminute)	2.85852	3.57228	3.03024	0.0227772	34842	7.05007e-08	2.70161e-07	Sinusoidal trend - All subjects	0.452466	-4.30698	16.4515	0.038	0.014	2.173	0.755
HSP90B1	good_health_all	OID20829	P14625	Neurology	Neither	s(hourminute)	1.00223	1.00445	3.02767	0.082001	34842	0.542989	0.633748	Sinusoidal trend - All subjects	0.0469825	-3.16624	12.0941	0.004	0.015	0.106	0.754
EIF2AK3	good_health_all	OID30060	Q9NZJ5	Cardiometabolic_II	Only Chronobiome	s(hourminute)	2.66796	3.33659	3.02698	0.024431	34842	1.31721e-10	7.57138e-10	Sinusoidal trend - All subjects	0.866129	-4.37512	16.7117
CLNS1A	good_health_all	OID30929	P54105	Neurology_II	Neither	s(hourminute)	5.43826	6.71003	3.02588	0.00473467	34842	0.197244	0.285533	Sinusoidal trend - All subjects	0.0653336	-5.47214	20.902
AMPD3	good_health_all	OID31139	Q01432	Neurology_II	Neither	s(hourminute)	3.32978	4.15204	3.02505	0.0166472	34842	0.0776757	0.129372	Sinusoidal trend - All subjects	0.234514	-0.0586075	0.223864
TOR1AIP1	good_health_all	OID30195	Q5JTV8	Cardiometabolic_II	Only Chronobiome	s(hourminute)	2.57694	3.2238	3.02461	0.0256584	34842	2.07984e-07	7.52887e-07	Sinusoidal trend - All subjects	0.471281	-4.29374	16.4009
PODXL	good_health_all	OID21358	O00592	Oncology	Neither	s(hourminute)	2.85208	3.56434	3.02287	0.0190228	34842	0.290406	0.389739	Sinusoidal trend - All subjects	0.0246714	-4.80016	18.3352	-0.026	0.014	1.174	0.755
IGSF9	good_health_all	OID30330	Q9P2J2	Cardiometabolic_II	Neither	s(hourminute)	1.88095	2.3576	3.01624	0.0333453	34842	0.874982	0.908635	Sinusoidal trend - All subjects	0.01193	-2.32436	8.87838
KLRK1	good_health_all	OID31082	P26718	Neurology_II	Neither	s(hourminute)	2.48226	3.10639	3.01206	0.0270576	34842	0.507262	0.602207	Sinusoidal trend - All subjects	0.0462903	-4.82897	18.4453
SLC4A1	good_health_all	OID30369	P02730	Cardiometabolic_II	Neither	s(hourminute)	5.23325	6.46374	3.01099	0.00487252	34842	0.0686762	0.116829	Sinusoidal trend - All subjects	0.17378	-5.86834	22.4154
DDX1	good_health_all	OID31518	Q92499	Oncology_II	Neither	s(hourminute)	2.54466	3.18377	3.00612	0.0276058	34842	0.0392167	0.0711119	Sinusoidal trend - All subjects	0.138761	-4.2067	16.0684
SH3BGRL2	good_health_all	OID30863	Q9UJC5	Neurology_II	Neither	s(hourminute)	1.00074	1.00148	3.0033	0.0830463	34842	0.00735582	0.0156985	Sinusoidal trend - All subjects	0.154088	-3.89692	14.8851
APOE	good_health_all	OID30727	P02649	Inflammation_II	Neither	s(hourminute)	1.70109	2.12496	3.00304	0.047107	34842	0.40094	0.507076	Sinusoidal trend - All subjects	0.0340622	-3.9299	15.0111
EDDM3B	good_health_all	OID31365	P56851	Oncology_II	Neither	s(hourminute)	1.0002	1.0004	2.99719	0.0833754	34842	0.320051	0.422761	Sinusoidal trend - All subjects	0.0671656	-0.910105	3.47635
TP53	good_health_all	OID21232	P04637	Oncology	Neither	s(hourminute)	3.43248	4.27786	2.98451	0.0166755	34842	0.231416	0.326489	Sinusoidal trend - All subjects	0.171554	-5.5574	21.2277	0.008	0.014	0.245	0.755
FGL1	good_health_all	OID30702	Q08830	Inflammation_II	Neither	s(hourminute)	1.0007	1.0014	2.95944	0.085215	34842	0.0521697	0.0913358	Sinusoidal trend - All subjects	0.0950964	-3.63092	13.8691
REEP4	good_health_all	OID31028	Q9H6H4	Neurology_II	Only Chronobiome	s(hourminute)	3.00007	3.74689	2.95401	0.0207716	34842	6.49354e-09	2.79802e-08	Sinusoidal trend - All subjects	0.48501	-4.32977	16.5385
RAB6A	good_health_all	OID20608	P20340	Inflammation	Only Chronobiome	s(hourminute)	1.90626	2.38964	2.95305	0.0388679	34842	9.50381e-09	4.03022e-08	Sinusoidal trend - All subjects	0.418965	-4.33514	16.559	-0.126	0.015	16.814	0.755
MFAP5	good_health_all	OID20239	Q13361	Cardiometabolic	Neither	s(hourminute)	2.15162	2.69621	2.95057	0.0349405	34842	0.0172785	0.0343586	Sinusoidal trend - All subjects	0.0767349	-1.61886	6.18359	0.128	0.014	18.374	0.755
VSNL1	good_health_all	OID31105	P62760	Neurology_II	Neither	s(hourminute)	2.93714	3.66932	2.95032	0.0214076	34842	0.275188	0.374819	Sinusoidal trend - All subjects	0.0434948	-4.04073	15.4345
CLEC4C	good_health_all	OID20547	Q8WTT0	Inflammation	Only Chronobiome	s(hourminute)	4.40219	5.45963	2.94916	0.0084536	34842	0.000334921	0.000880852	Sinusoidal trend - All subjects	0.0811641	-1.20945	4.61975	-0.019	0.014	0.808	0.753
CNTN1	good_health_all	OID20307	Q12860	Cardiometabolic	Only Chronobiome	s(hourminute)	2.93593	3.66783	2.93901	0.026036	34842	0.00119071	0.00286999	Sinusoidal trend - All subjects	0.0586156	-3.00032	11.4604	-0.106	0.015	12.08	0.754
IGHMBP2	good_health_all	OID30123	P38935	Cardiometabolic_II	Only Chronobiome	s(hourminute)	2.62926	3.28865	2.93583	0.0295102	34842	1.27603e-08	5.30416e-08	Sinusoidal trend - All subjects	0.512684	-4.43855	16.954
ICAM3	good_health_all	OID20277	P32942	Cardiometabolic	Neither	s(hourminute)	3.97759	4.94346	2.93044	0.0130165	34842	0.0641911	0.109834	Sinusoidal trend - All subjects	0.0281785	-2.78195	10.6263	0.162	0.013	35.895	0.756
ACTN4	good_health_all	OID20435	O43707	Inflammation	Neither	s(hourminute)	4.00505	4.9769	2.92636	0.0128217	34842	0.21584	0.308059	Sinusoidal trend - All subjects	0.0453581	-4.96057	18.948	0.061	0.012	6.09	0.754
MTSS1	good_health_all	OID31492	O43312	Oncology_II	Only Chronobiome	s(hourminute)	3.52834	4.39517	2.92118	0.0155213	34842	7.5098e-11	4.48303e-10	Sinusoidal trend - All subjects	1.11564	-4.45533	17.0181
CCL18	good_health_all	OID20395	P55774	Cardiometabolic	Neither	s(hourminute)	1.87663	2.35211	2.90984	0.0425611	34842	0.0330236	0.0610864	Sinusoidal trend - All subjects	0.0877557	-3.7548	14.3423	0.143	0.013	27.061	0.756
LYPD8	good_health_all	OID21251	Q6UX82	Oncology	Neither	s(hourminute)	2.23875	2.80434	2.90764	0.0430854	34842	0.467343	0.567405	Sinusoidal trend - All subjects	0.0593045	-0.0393847	0.150439	0.08	0.013	8.7	0.756
RSPO3	good_health_all	OID21415	Q9BXY4	Oncology	Neither	s(hourminute)	3.87423	4.81752	2.90584	0.0202719	34842	0.0897887	0.145672	Sinusoidal trend - All subjects	0.0351302	-1.24628	4.76045	0.241	0.012	96.137	0.763
IL22	good_health_all	OID31407	Q9GZX6	Oncology_II	Neither	s(hourminute)	2.30508	2.88662	2.89897	0.0293309	34842	0.0313397	0.0585604	Sinusoidal trend - All subjects	0.0918591	-2.96337	11.3192
IL36A	good_health_all	OID30472	Q9UHA7	Inflammation_II	Neither	s(hourminute)	1.0003	1.00061	2.88948	0.0891038	34842	0.229384	0.324089	Sinusoidal trend - All subjects	0.0985358	-4.35116	16.6202
RLN2	good_health_all	OID30601	P04090	Inflammation_II	Neither	s(hourminute)	4.46062	5.5305	2.87914	0.0103942	34842	0.102714	0.163487	Sinusoidal trend - All subjects	0.0927961	-0.152557	0.582723
ATF4	good_health_all	OID31162	P18848	Oncology_II	Neither	s(hourminute)	1.00085	1.0017	2.87321	0.0899781	34842	0.0261306	0.049775	Sinusoidal trend - All subjects	0.0927026	-4.92152	18.7988
NAMPT	good_health_all	OID21227	P43490	Oncology	Neither	s(hourminute)	4.1369	5.13736	2.86755	0.0142158	34842	0.0103713	0.0215556	Sinusoidal trend - All subjects	0.161781	-4.59194	17.5399	0.087	0.012	13.247	0.756
IGSF3	good_health_all	OID21312	O75054	Oncology	Only Chronobiome	s(hourminute)	1.00085	1.00169	2.86256	0.0906382	34842	0.000634587	0.00160584	Sinusoidal trend - All subjects	0.0989276	-3.99832	15.2725	0.202	0.011	77.87	0.763
BST2	good_health_all	OID21029	Q10589	Neurology	Neither	s(hourminute)	1.0007	1.00139	2.85925	0.0907326	34842	0.764875	0.822937	Sinusoidal trend - All subjects	0.0186974	-3.28709	12.5558	0.205	0.012	65.837	0.76
CDK5RAP3	good_health_all	OID30985	Q96JB5	Neurology_II	Only Chronobiome	s(hourminute)	2.52083	3.15422	2.8555	0.033675	34842	9.90044e-07	3.38409e-06	Sinusoidal trend - All subjects	0.344428	-4.64594	17.7462
MZT1	good_health_all	OID21186	Q08AG7	Oncology	Only Chronobiome	s(hourminute)	5.6969	7.01987	2.84962	0.00565169	34842	2.34749e-10	1.26532e-09	Sinusoidal trend - All subjects	0.663365	-4.28174	16.355	0.032	0.014	1.578	0.755
IL32	good_health_all	OID20605	P24001	Inflammation	Neither	s(hourminute)	3.21222	4.00781	2.84785	0.0221307	34842	0.016824	0.0335455	Sinusoidal trend - All subjects	0.0657162	-3.0766	11.7518	0.102	0.014	13.425	0.754
SLC27A4	good_health_all	OID20814	Q6P1M0	Neurology	Only Chronobiome	s(hourminute)	2.87779	3.59608	2.84638	0.0233928	34842	9.53675e-09	4.03837e-08	Sinusoidal trend - All subjects	0.439948	-4.39159	16.7746	0.067	0.013	6.217	0.754
EDEM2	good_health_all	OID30136	Q9BV94	Cardiometabolic_II	Neither	s(hourminute)	1.00114	1.00228	2.8431	0.0914889	34842	0.318119	0.420397	Sinusoidal trend - All subjects	0.0669967	-3.96509	15.1455
ENTPD2	good_health_all	OID21260	Q9Y5L3	Oncology	Neither	s(hourminute)	3.74506	4.65996	2.83959	0.0199661	34842	0.60435	0.686984	Sinusoidal trend - All subjects	0.0270458	-4.94193	18.8768	0.072	0.014	6.255	0.756
SRPX	good_health_all	OID30310	P78539	Cardiometabolic_II	Neither	s(hourminute)	1.00039	1.00078	2.838	0.0920502	34842	0.366356	0.472268	Sinusoidal trend - All subjects	0.034312	-0.521272	1.99111
TXNL1	good_health_all	OID30872	O43396	Neurology_II	Neither	s(hourminute)	1.0002	1.00039	2.83633	0.0921323	34842	0.500135	0.596151	Sinusoidal trend - All subjects	0.0697707	-1.0317	3.9408
PRC1	good_health_all	OID31345	O43663	Oncology_II	Neither	s(hourminute)	1.00031	1.00062	2.83184	0.0924253	34842	0.795962	0.846285	Sinusoidal trend - All subjects	0.0255299	-0.0349954	0.133672
GOLM2	good_health_all	OID21044	Q6P4E1	Neurology	Neither	s(hourminute)	1.30633	1.55164	2.80582	0.115774	34842	0.504417	0.600041	Sinusoidal trend - All subjects	0.0231444	-3.79109	14.4809	0.16	0.012	42.169	0.757
BMP6	good_health_all	OID20111	P22004	Cardiometabolic	Only Chronobiome	s(hourminute)	2.81182	3.5146	2.79706	0.0326365	34842	5.01446e-05	0.000144117	Sinusoidal trend - All subjects	0.268503	-4.02151	15.361	0.08	0.014	7.45	0.755
RP2	good_health_all	OID21302	O75695	Oncology	Only Chronobiome	s(hourminute)	2.7901	3.48774	2.78904	0.0302092	34842	5.61091e-11	3.43303e-10	Sinusoidal trend - All subjects	0.530996	-4.34331	16.5902	0.042	0.014	2.617	0.755
THAP12	good_health_all	OID31238	O43422	Oncology_II	Neither	s(hourminute)	2.46673	3.08712	2.78302	0.0355045	34842	0.0872422	0.142641	Sinusoidal trend - All subjects	0.107468	-5.13969	19.6322
CCL21	good_health_all	OID20686	O00585	Inflammation	Neither	s(hourminute)	1.16872	1.3182	2.77656	0.110737	34842	0.608247	0.690347	Sinusoidal trend - All subjects	0.0144158	-2.22947	8.51596	0.167	0.011	52.128	0.759
SHISA5	good_health_all	OID30387	Q8N114	Cardiometabolic_II	Only Chronobiome	s(hourminute)	2.0346	2.55062	2.7669	0.0376751	34842	1.90569e-06	6.25943e-06	Sinusoidal trend - All subjects	0.0826662	-0.991693	3.78799
NOTCH3	good_health_all	OID20253	Q9UM47	Cardiometabolic	Only Chronobiome	s(hourminute)	4.01801	4.99268	2.76427	0.0179346	34842	0.000633322	0.00160402	Sinusoidal trend - All subjects	0.106963	-3.42416	13.0793	0.189	0.014	38.232	0.757
ADAM12	good_health_all	OID30491	O43184	Inflammation_II	Neither	s(hourminute)	1.86108	2.33235	2.76342	0.0622385	34842	0.772961	0.828715	Sinusoidal trend - All subjects	0.0196557	-1.98291	7.57417
ITGAM	good_health_all	OID21071	P11215	Neurology	Neither	s(hourminute)	1.49248	1.83661	2.75697	0.111845	34842	0.33	0.432601	Sinusoidal trend - All subjects	0.0371881	-3.62611	13.8507	-0.036	0.015	1.88	0.754
EFCAB14	good_health_all	OID31460	O75071	Oncology_II	Only Chronobiome	s(hourminute)	1.8053	2.26096	2.75287	0.0662707	34842	0.001979	0.00462606	Sinusoidal trend - All subjects	0.0518307	-5.29138	20.2116
KLRB1	good_health_all	OID20629	Q12918	Inflammation	Neither	s(hourminute)	2.87594	3.5938	2.75013	0.0283395	34842	0.747982	0.808711	Sinusoidal trend - All subjects	0.00956581	-0.299048	1.14228	0.134	0.013	23.263	0.756
HS6ST2	good_health_all	OID30481	Q96MM7	Inflammation_II	Neither	s(hourminute)	3.72288	4.63289	2.74936	0.016387	34842	0.586217	0.671629	Sinusoidal trend - All subjects	0.0303458	-0.396264	1.51362
UBE2B	good_health_all	OID31368	P63146	Oncology_II	Only Chronobiome	s(hourminute)	2.10755	2.64146	2.74874	0.0624043	34842	3.26865e-09	1.47995e-08	Sinusoidal trend - All subjects	0.440732	-4.50681	17.2147
ATP6AP2	good_health_all	OID21178	O75787	Oncology	Neither	s(hourminute)	2.82758	3.53407	2.74358	0.0419597	34842	0.011337	0.0233975	Sinusoidal trend - All subjects	0.107401	-4.35064	16.6182	0.093	0.013	12.505	0.756
CXADR	good_health_all	OID20561	P78310	Inflammation	Neither	s(hourminute)	2.14202	2.68428	2.74302	0.0405286	34842	0.728192	0.79197	Sinusoidal trend - All subjects	0.0232998	-0.960102	3.66732	0.22	0.013	66.107	0.76
STX4	good_health_all	OID21326	Q12846	Oncology	Only Chronobiome	s(hourminute)	2.96117	3.69894	2.73848	0.029694	34842	1.70203e-12	2.03621e-11	Sinusoidal trend - All subjects	0.847262	-4.36664	16.6794	0.111	0.012	18.16	0.756
FOLH1	good_health_all	OID30430	Q04609	Inflammation_II	Neither	s(hourminute)	1.00117	1.00235	2.73671	0.0981224	34842	0.978801	0.986173	Sinusoidal trend - All subjects	0.00660083	-4.71304	18.0025
RNASEH2A	good_health_all	OID31027	O75792	Neurology_II	Only Chronobiome	s(hourminute)	3.28042	4.0915	2.73653	0.0285502	34842	5.58293e-08	2.16762e-07	Sinusoidal trend - All subjects	0.308692	-4.43343	16.9345
ANXA1	good_health_all	OID30617	P04083	Inflammation_II	Only Chronobiome	s(hourminute)	2.76727	3.45951	2.73542	0.0263261	34842	3.77133e-05	0.00011011	Sinusoidal trend - All subjects	0.147517	-4.96509	18.9652
OLFM4	good_health_all	OID30665	Q6UX06	Inflammation_II	Only Chronobiome	s(hourminute)	3.01295	3.76276	2.73125	0.0276101	34842	0.0012769	0.00305026	Sinusoidal trend - All subjects	0.143501	-5.09432	19.4589
TPPP3	good_health_all	OID20842	Q9BW30	Neurology	Neither	s(hourminute)	2.51992	3.1531	2.7264	0.0468656	34842	0.977204	0.984971	Sinusoidal trend - All subjects	0.00843148	-0.0787572	0.30083	0.009	0.014	0.264	0.753
PCDHB15	good_health_all	OID31377	Q9Y5E8	Oncology_II	Only Chronobiome	s(hourminute)	1.00087	1.00174	2.72197	0.0989539	34842	0.000442949	0.00114351	Sinusoidal trend - All subjects	0.0978182	-1.75301	6.69601
REN	good_health_all	OID20201	P00797	Cardiometabolic	Neither	s(hourminute)	2.35759	2.95175	2.71767	0.043722	34842	0.281641	0.381615	Sinusoidal trend - All subjects	0.0326361	-0.828799	3.16578	0.264	0.012	112.701	0.761
AMY2B	good_health_all	OID20340	P19961	Cardiometabolic	Neither	s(hourminute)	2.04756	2.56678	2.71205	0.0434499	34842	0.361794	0.467872	Sinusoidal trend - All subjects	0.0333943	-0.314026	1.19949	-0.009	0.014	0.299	0.754
GNLY	good_health_all	OID21132	P22749	Neurology	Neither	s(hourminute)	4.5671	5.65955	2.70893	0.0124449	34842	0.62881	0.706871	Sinusoidal trend - All subjects	0.0390872	-3.70307	14.1447	0.056	0.014	4.387	0.754
C4BPB	good_health_all	OID21481	P20851	Oncology	Neither	s(hourminute)	2.09261	2.62288	2.70206	0.0421199	34842	0.877252	0.909461	Sinusoidal trend - All subjects	0.0100116	-2.88006	11.001	0.037	0.015	1.925	0.753
YJU2	good_health_all	OID31404	Q9BW85	Oncology_II	Only Chronobiome	s(hourminute)	2.59648	3.24803	2.69936	0.0387303	34842	1.31725e-06	4.42038e-06	Sinusoidal trend - All subjects	0.303143	-4.41979	16.8824
EIF1AX	good_health_all	OID31125	P47813	Neurology_II	Only Chronobiome	s(hourminute)	2.25043	2.81883	2.69514	0.0513147	34842	9.31764e-05	0.00026241	Sinusoidal trend - All subjects	0.291794	-4.50258	17.1986
BRD2	good_health_all	OID30826	P25440	Neurology_II	Neither	s(hourminute)	1.82491	2.28615	2.69	0.0646661	34842	0.403123	0.508744	Sinusoidal trend - All subjects	0.035658	-5.30157	20.2505
RANBP2	good_health_all	OID30812	P49792	Neurology_II	Neither	s(hourminute)	1.0002	1.0004	2.68798	0.101098	34842	0.833876	0.876658	Sinusoidal trend - All subjects	0.0310618	-3.75474	14.342
SIRT1	good_health_all	OID30439	Q96EB6	Inflammation_II	Only Chronobiome	s(hourminute)	2.38629	2.98735	2.67945	0.0508155	34842	0.000144981	0.000398393	Sinusoidal trend - All subjects	0.184362	-4.40801	16.8374
ATXN2	good_health_all	OID30850	Q99700	Neurology_II	Neither	s(hourminute)	1.43496	1.75186	2.67632	0.12446	34842	0.0161772	0.0323873	Sinusoidal trend - All subjects	0.192777	-4.40241	16.816
BCAT1	good_health_all	OID30312	P54687	Cardiometabolic_II	Only Chronobiome	s(hourminute)	3.48236	4.33892	2.66429	0.0278849	34842	7.26619e-10	3.62447e-09	Sinusoidal trend - All subjects	0.353769	-4.10185	15.6679
KIT	good_health_all	OID20370	P10721	Cardiometabolic	Neither	s(hourminute)	2.2022	2.75898	2.65039	0.0418656	34842	0.203364	0.293239	Sinusoidal trend - All subjects	0.0297067	-3.3224	12.6906	-0.163	0.014	28.915	0.756
AIF1L	good_health_all	OID30204	Q9BQI0	Cardiometabolic_II	Only Chronobiome	s(hourminute)	2.69454	3.36951	2.647	0.0379318	34842	0.00143357	0.00340026	Sinusoidal trend - All subjects	0.16168	-3.65151	13.9477
RNASE4	good_health_all	OID30705	P34096	Inflammation_II	Neither	s(hourminute)	1.66474	2.07649	2.64686	0.0660209	34842	0.0141042	0.0285675	Sinusoidal trend - All subjects	0.0739559	-4.14171	15.8202
DYNLT3	good_health_all	OID31415	P51808	Oncology_II	Only Chronobiome	s(hourminute)	2.41806	3.02675	2.64069	0.0470711	34842	1.21484e-07	4.49721e-07	Sinusoidal trend - All subjects	0.384093	-4.26384	16.2867
FCRLB	good_health_all	OID21193	Q6BAA4	Oncology	Neither	s(hourminute)	1.00078	1.00155	2.63737	0.104255	34842	0.159199	0.238423	Sinusoidal trend - All subjects	0.067016	-3.72886	14.2432	0.163	0.011	49.456	0.76
CDC27	good_health_all	OID21238	P30260	Oncology	Only Chronobiome	s(hourminute)	4.20742	5.2231	2.63708	0.0238045	34842	1.27926e-10	7.36766e-10	Sinusoidal trend - All subjects	0.564099	-4.67745	17.8665	0.028	0.014	1.315	0.755
IGF1R	good_health_all	OID21274	P08069	Oncology	Only Chronobiome	s(hourminute)	3.49422	4.35343	2.63628	0.0349856	34842	0.00141083	0.00335115	Sinusoidal trend - All subjects	0.0747088	-3.9168	14.9611	0.139	0.012	29.406	0.758
HRG	good_health_all	OID30770	P04196	Inflammation_II	Neither	s(hourminute)	2.44558	3.06089	2.63326	0.0494827	34842	0.518865	0.613015	Sinusoidal trend - All subjects	0.0212409	-5.26623	20.1155
CCL26	good_health_all	OID20546	Q9Y258	Inflammation	Neither	s(hourminute)	3.54529	4.4159	2.63124	0.0371262	34842	0.505475	0.60057	Sinusoidal trend - All subjects	0.15967	-5.17002	19.748	0.001	0.014	0.021	0.753
SPINK2	good_health_all	OID30627	P20155	Inflammation_II	Neither	s(hourminute)	3.29573	4.11029	2.63122	0.0342885	34842	0.390028	0.496046	Sinusoidal trend - All subjects	0.0247154	-3.0783	11.7582
PDCD1	good_health_all	OID21396	Q15116	Oncology	Neither	s(hourminute)	1.00017	1.00035	2.63108	0.104774	34842	0.0636867	0.109098	Sinusoidal trend - All subjects	0.0433736	-3.44173	13.1464	0.19	0.012	53.13	0.759
TEF	good_health_all	OID30103	Q10587	Cardiometabolic_II	Neither	s(hourminute)	1.89303	2.3729	2.62385	0.0733019	34842	0.0571332	0.0992579	Sinusoidal trend - All subjects	0.108561	-3.69737	14.1229
ADGRV1	good_health_all	OID30877	Q8WXG9	Neurology_II	Neither	s(hourminute)	3.24609	4.04938	2.61686	0.0327782	34842	0.302297	0.402743	Sinusoidal trend - All subjects	0.0871756	-5.92335	22.6255
CD80	good_health_all	OID30291	P33681	Cardiometabolic_II	Neither	s(hourminute)	1.03049	1.06032	2.61247	0.0975015	34842	0.377906	0.484398	Sinusoidal trend - All subjects	0.0516455	-2.88574	11.0227
IFNW1	good_health_all	OID30129	P05000	Cardiometabolic_II	Neither	s(hourminute)	2.84388	3.55421	2.6118	0.0447438	34842	0.16215	0.242213	Sinusoidal trend - All subjects	0.0503835	-4.60974	17.6079
XG	good_health_all	OID20259	P55808	Cardiometabolic	Only Chronobiome	s(hourminute)	2.88939	3.61041	2.61041	0.033141	34842	3.00889e-07	1.07205e-06	Sinusoidal trend - All subjects	0.0850292	-1.65233	6.31144	0.169	0.015	26.97	0.756
WAS	good_health_all	OID20479	P42768	Inflammation	Only Chronobiome	s(hourminute)	2.55568	3.19744	2.60327	0.0473096	34842	3.99561e-12	3.78105e-11	Sinusoidal trend - All subjects	0.883414	-4.46151	17.0417	0.003	0.015	0.077	0.754
INSL3	good_health_all	OID31129	P51460	Neurology_II	Neither	s(hourminute)	1.0002	1.00041	2.59456	0.107247	34842	0.828268	0.872126	Sinusoidal trend - All subjects	0.0467318	-4.70142	17.9581
SIRT5	good_health_all	OID20820	Q9NXA8	Neurology	Neither	s(hourminute)	2.32812	2.91519	2.59188	0.0520257	34842	0.490586	0.588343	Sinusoidal trend - All subjects	0.0640005	-3.94527	15.0698	-0.006	0.014	0.173	0.753
EIF2S2	good_health_all	OID30270	P20042	Cardiometabolic_II	Only Chronobiome	s(hourminute)	2.11568	2.65156	2.58975	0.0648014	34842	8.29209e-11	4.88116e-10	Sinusoidal trend - All subjects	0.952707	-4.43914	16.9563
GAS2	good_health_all	OID31285	O43903	Oncology_II	Neither	s(hourminute)	1.00023	1.00046	2.58882	0.10763	34842	0.37138	0.477488	Sinusoidal trend - All subjects	0.0633042	-0.673291	2.57178
CALCB	good_health_all	OID31100	P10092	Neurology_II	Only Chronobiome	s(hourminute)	1.09925	1.19172	2.58562	0.114089	34842	0.000440438	0.00113802	Sinusoidal trend - All subjects	0.0818651	-1.84418	7.04425
GBP6	good_health_all	OID30139	Q6ZN66	Cardiometabolic_II	Neither	s(hourminute)	1.00067	1.00134	2.58537	0.107812	34842	0.453396	0.555051	Sinusoidal trend - All subjects	0.0746774	-0.586722	2.24111
UNC79	good_health_all	OID31181	Q9P2D8	Oncology_II	Only Chronobiome	s(hourminute)	2.66835	3.33707	2.58315	0.0389846	34842	7.2777e-09	3.1086e-08	Sinusoidal trend - All subjects	0.490303	-4.50609	17.212
PHYKPL	good_health_all	OID30634	Q8IUZ5	Inflammation_II	Only Chronobiome	s(hourminute)	2.28449	2.86107	2.57398	0.0809797	34842	3.39236e-11	2.18941e-10	Sinusoidal trend - All subjects	0.369872	-4.22371	16.1334
GBP2	good_health_all	OID20489	P32456	Inflammation	Only Chronobiome	s(hourminute)	2.56901	3.21397	2.57222	0.0542629	34842	0.000227821	0.000613991	Sinusoidal trend - All subjects	0.273345	-5.01755	19.1656	0.09	0.013	10.638	0.754
FRMD7	good_health_all	OID30898	Q6ZUT3	Neurology_II	Neither	s(hourminute)	1.0013	1.0026	2.56151	0.109173	34842	0.524789	0.618524	Sinusoidal trend - All subjects	0.0499118	-0.176104	0.672669
MAPK9	good_health_all	OID20557	P45984	Inflammation	Only Chronobiome	s(hourminute)	3.03396	3.78863	2.56017	0.0369855	34842	8.88881e-07	3.04893e-06	Sinusoidal trend - All subjects	0.353339	-4.23459	16.1749	0.065	0.014	5.197	0.753
SLC9A3R2	good_health_all	OID31445	Q15599	Oncology_II	Neither	s(hourminute)	1.00067	1.00134	2.54784	0.110291	34842	0.0904957	0.146508	Sinusoidal trend - All subjects	0.0717984	-4.15439	15.8686
RAB39B	good_health_all	OID30069	Q96DA2	Cardiometabolic_II	Neither	s(hourminute)	2.08288	2.61077	2.5408	0.0793252	34842	0.0178181	0.035241	Sinusoidal trend - All subjects	0.113594	-4.49931	17.1861
ODAM	good_health_all	OID20793	A1E959	Neurology	Neither	s(hourminute)	1.00013	1.00025	2.54053	0.110938	34842	0.959004	0.972218	Sinusoidal trend - All subjects	0.0144139	-3.51179	13.4141	-0.058	0.015	4.107	0.754
ZP3	good_health_all	OID30265	P21754	Cardiometabolic_II	Only Chronobiome	s(hourminute)	1.80258	2.25746	2.53423	0.0629359	34842	0.00160921	0.00379784	Sinusoidal trend - All subjects	0.0957591	-3.50076	13.3719
MEGF11	good_health_all	OID30099	A6BM72	Cardiometabolic_II	Neither	s(hourminute)	2.22664	2.78931	2.53016	0.0486126	34842	0.337407	0.439571	Sinusoidal trend - All subjects	0.0430645	-3.10692	11.8675
TGFB2	good_health_all	OID31417	P61812	Oncology_II	Neither	s(hourminute)	1.00046	1.00093	2.52127	0.112277	34842	0.111585	0.175331	Sinusoidal trend - All subjects	0.0993335	-5.368	20.5043
FRZB	good_health_all	OID20968	Q92765	Neurology	Only Chronobiome	s(hourminute)	3.43673	4.28306	2.51037	0.0358429	34842	1.11429e-06	3.77806e-06	Sinusoidal trend - All subjects	0.29101	-4.17629	15.9523	0.04	0.015	2.138	0.753
GALNT3	good_health_all	OID20471	Q14435	Inflammation	Neither	s(hourminute)	3.70637	4.61273	2.50618	0.032956	34842	0.498532	0.595046	Sinusoidal trend - All subjects	0.0370814	-2.54437	9.71878	0.139	0.013	24.559	0.755
CAMKK1	good_health_all	OID21182	Q8N5S9	Oncology	Only Chronobiome	s(hourminute)	3.68119	4.58199	2.50368	0.0297363	34842	2.37877e-07	8.58983e-07	Sinusoidal trend - All subjects	0.299342	-4.35518	16.6356	0.079	0.014	7.938	0.756
THOP1	good_health_all	OID20194	P52888	Cardiometabolic	Only Chronobiome	s(hourminute)	4.94873	6.12097	2.48977	0.0212831	34842	0.00101768	0.00248756	Sinusoidal trend - All subjects	0.153516	-4.45719	17.0252	0.083	0.014	8.246	0.752
CR2	good_health_all	OID20393	P20023	Cardiometabolic	Neither	s(hourminute)	1.00088	1.00177	2.4883	0.114691	34842	0.59113	0.67561	Sinusoidal trend - All subjects	0.0158492	-3.2487	12.4091	0.044	0.014	2.802	0.753
IL17F	good_health_all	OID20456	Q96PD4	Inflammation	Neither	s(hourminute)	1.00034	1.00069	2.48445	0.114959	34842	0.912626	0.936491	Sinusoidal trend - All subjects	0.0211888	-4.02539	15.3759	0.015	0.014	0.557	0.753
EDA2R	good_health_all	OID21451	Q9HAV5	Oncology	Only Chronobiome	s(hourminute)	2.26106	2.83201	2.48386	0.047975	34842	7.27999e-06	2.289e-05	Sinusoidal trend - All subjects	0.064319	-1.32383	5.05665	0.413	0.011	292.146	0.776
BTD	good_health_all	OID30754	P43251	Inflammation_II	Neither	s(hourminute)	1.88381	2.36122	2.48101	0.0684709	34842	0.686844	0.757072	Sinusoidal trend - All subjects	0.00954305	-5.70221	21.7808
PHOSPHO1	good_health_all	OID20922	Q8TCT1	Neurology	Neither	s(hourminute)	3.41419	4.25546	2.47952	0.0386475	34842	0.0213664	0.0414238	Sinusoidal trend - All subjects	0.0902237	-3.93182	15.0185	0.134	0.014	22.603	0.757
ITGB1BP1	good_health_all	OID21268	O14713	Oncology	Neither	s(hourminute)	1.56945	1.94612	2.47773	0.0656722	34842	0.334846	0.437073	Sinusoidal trend - All subjects	0.0897512	-4.3688	16.6876	0.024	0.014	1.005	0.755
PPP1R12B	good_health_all	OID31304	O60237	Oncology_II	Only Chronobiome	s(hourminute)	1.00051	1.00103	2.47645	0.115516	34842	1.25434e-05	3.85738e-05	Sinusoidal trend - All subjects	0.316772	-4.34108	16.5817
SPRED2	good_health_all	OID30423	Q7Z698	Inflammation_II	Only Chronobiome	s(hourminute)	2.6789	3.35014	2.47404	0.0594873	34842	4.49728e-08	1.75537e-07	Sinusoidal trend - All subjects	0.432564	-4.39192	16.7759
RALB	good_health_all	OID30567	P11234	Inflammation_II	Neither	s(hourminute)	2.628	3.28708	2.47276	0.0597788	34842	0.731691	0.7946	Sinusoidal trend - All subjects	0.03465	-4.08497	15.6034
FLT3	good_health_all	OID21272	P36888	Oncology	Neither	s(hourminute)	1.00023	1.00047	2.46782	0.116193	34842	0.568578	0.656464	Sinusoidal trend - All subjects	0.0376857	-3.17177	12.1153	-0.055	0.015	3.76	0.755
TOP1	good_health_all	OID31449	P11387	Oncology_II	Neither	s(hourminute)	1.00025	1.00049	2.46527	0.11633	34842	0.707482	0.773734	Sinusoidal trend - All subjects	0.0201801	-3.41446	13.0423
MICB_MICA	good_health_all	OID20593	Q29980_Q29983	Inflammation	Neither	s(hourminute)	2.26311	2.83456	2.46307	0.0597001	34842	0.541369	0.632493	Sinusoidal trend - All subjects	0.0465961	-2.80554	10.7164	0.135	0.016	16.59	0.755
ARHGAP5	good_health_all	OID31190	Q13017	Oncology_II	Only Chronobiome	s(hourminute)	3.81296	4.74281	2.45626	0.0253355	34842	1.08671e-05	3.3665e-05	Sinusoidal trend - All subjects	0.296675	-4.22836	16.1512
PM20D1	good_health_all	OID20149	Q6GTS8	Cardiometabolic	Neither	s(hourminute)	1.00075	1.0015	2.44802	0.117591	34842	0.328281	0.431308	Sinusoidal trend - All subjects	0.0519105	-3.60477	13.7692	-0.023	0.014	1	0.752
CLSPN	good_health_all	OID20831	Q9HAW4	Neurology	Neither	s(hourminute)	1.88125	2.35797	2.44789	0.0707341	34842	0.428389	0.531737	Sinusoidal trend - All subjects	0.0444404	-4.18287	15.9774	0	0.014	0.007	0.753
AP2B1	good_health_all	OID30949	P63010	Neurology_II	Only Chronobiome	s(hourminute)	1.02625	1.05201	2.44636	0.120989	34842	7.5851e-07	2.62006e-06	Sinusoidal trend - All subjects	0.343313	-4.58623	17.5181
GPHA2	good_health_all	OID31437	Q96T91	Oncology_II	Neither	s(hourminute)	2.10365	2.6366	2.44605	0.0555389	34842	0.215127	0.307339	Sinusoidal trend - All subjects	0.0224148	-0.860777	3.28792
CAPN3	good_health_all	OID31384	P20807	Oncology_II	Neither	s(hourminute)	1.00033	1.00066	2.43027	0.118936	34842	0.239211	0.336198	Sinusoidal trend - All subjects	0.0459382	-3.06826	11.7199
VAMP5	good_health_all	OID20071	O95183	Cardiometabolic	Neither	s(hourminute)	2.59302	3.24374	2.42698	0.0589954	34842	0.096337	0.154171	Sinusoidal trend - All subjects	0.0757517	-4.93736	18.8593	0.132	0.012	28.639	0.757
AKR1B10	good_health_all	OID30955	O60218	Neurology_II	Neither	s(hourminute)	2.0756	2.6017	2.4085	0.0806781	34842	0.18549	0.271052	Sinusoidal trend - All subjects	0.115776	-6.23359	23.8105
HEG1	good_health_all	OID30579	Q9ULI3	Inflammation_II	Neither	s(hourminute)	1.00071	1.00143	2.40786	0.120598	34842	0.328542	0.431458	Sinusoidal trend - All subjects	0.0310546	-3.88082	14.8237
CDH4	good_health_all	OID30875	P55283	Neurology_II	Neither	s(hourminute)	1.94029	2.43254	2.38487	0.0913118	34842	0.33637	0.438608	Sinusoidal trend - All subjects	0.0719965	-1.41431	5.40225
UROS	good_health_all	OID30964	P10746	Neurology_II	Neither	s(hourminute)	5.35329	6.60802	2.38306	0.0235175	34842	0.416594	0.521273	Sinusoidal trend - All subjects	0.114855	-5.96329	22.7781
PDCD1LG2	good_health_all	OID21273	Q9BQ51	Oncology	Neither	s(hourminute)	1.00172	1.00343	2.38087	0.12299	34842	0.0272105	0.0515319	Sinusoidal trend - All subjects	0.0636347	-3.92303	14.9849	0.131	0.014	21.125	0.758
CHGA	good_health_all	OID30403	P10645	Cardiometabolic_II	Only Chronobiome	s(hourminute)	3.52739	4.39401	2.3793	0.0619464	34842	0.000126709	0.000350474	Sinusoidal trend - All subjects	0.159561	-5.25602	20.0765
F3	good_health_all	OID21440	P13726	Oncology	Neither	s(hourminute)	2.47781	3.10087	2.37793	0.0640508	34842	0.157404	0.236226	Sinusoidal trend - All subjects	0.0407807	-3.27855	12.5231	0.161	0.014	28.252	0.757
ENPP7	good_health_all	OID20689	Q6UWV6	Inflammation	Only Chronobiome	s(hourminute)	1.17675	1.33243	2.37261	0.0844396	34842	0.000160612	0.000439295	Sinusoidal trend - All subjects	0.111528	-3.40248	12.9965	0.095	0.015	10.009	0.754
ZNRD2	good_health_all	OID31450	O60232	Oncology_II	Only Chronobiome	s(hourminute)	2.36558	2.96166	2.36543	0.0775982	34842	2.83179e-11	1.88125e-10	Sinusoidal trend - All subjects	0.76497	-4.35063	16.6182
LYSMD3	good_health_all	OID30950	Q7Z3D4	Neurology_II	Only Chronobiome	s(hourminute)	1.85718	2.32738	2.36395	0.0997484	34842	1.97754e-09	9.28215e-09	Sinusoidal trend - All subjects	0.528359	-4.28102	16.3523
TTR	good_health_all	OID30782	P02766	Inflammation_II	Neither	s(hourminute)	1.7063	2.13187	2.36227	0.0814605	34842	0.269988	0.36986	Sinusoidal trend - All subjects	0.0332977	-5.21501	19.9199
GRK5	good_health_all	OID20066	P34947	Cardiometabolic	Only Chronobiome	s(hourminute)	2.90169	3.62558	2.34317	0.0499999	34842	3.8021e-07	1.34652e-06	Sinusoidal trend - All subjects	0.253795	-4.46704	17.0629	0.009	0.014	0.29	0.754
CHRM1	good_health_all	OID30930	P11229	Neurology_II	Neither	s(hourminute)	1.00147	1.00293	2.3402	0.125715	34842	0.136938	0.210005	Sinusoidal trend - All subjects	0.113007	-1.89256	7.22907
FCRL1	good_health_all	OID20172	Q96LA6	Cardiometabolic	Neither	s(hourminute)	1.00021	1.00041	2.3397	0.126091	34842	0.619903	0.699335	Sinusoidal trend - All subjects	0.0199553	-3.73978	14.2849	-0.002	0.014	0.059	0.751
GGA1	good_health_all	OID20838	Q9UJY5	Neurology	Neither	s(hourminute)	2.07322	2.59875	2.3385	0.0931727	34842	0.141168	0.215728	Sinusoidal trend - All subjects	0.112508	-3.49569	13.3525	-0.027	0.015	1.085	0.753
BHLHE40	good_health_all	OID30873	O14503	Neurology_II	Neither	s(hourminute)	1.00017	1.00034	2.33548	0.126449	34842	0.864331	0.899797	Sinusoidal trend - All subjects	0.0720692	-0.831753	3.17706
IL33	good_health_all	OID20428	O95760	Inflammation	Neither	s(hourminute)	1.90189	2.38411	2.33436	0.0831619	34842	0.283122	0.383094	Sinusoidal trend - All subjects	0.106179	-0.423904	1.61919	0.035	0.014	1.889	0.754
GART	good_health_all	OID31004	P22102	Neurology_II	Neither	s(hourminute)	2.1289	2.66799	2.32931	0.11066	34842	0.334578	0.437073	Sinusoidal trend - All subjects	0.0330759	-5.47827	20.9255
CDH22	good_health_all	OID31332	Q9UJ99	Oncology_II	Neither	s(hourminute)	1.00052	1.00103	2.32707	0.12713	34842	0.440241	0.542558	Sinusoidal trend - All subjects	0.0589492	-0.294921	1.12651
GAMT	good_health_all	OID30133	Q14353	Cardiometabolic_II	Neither	s(hourminute)	3.01194	3.76151	2.32292	0.0837095	34842	0.0603257	0.104312	Sinusoidal trend - All subjects	0.0878183	-5.00323	19.1109
MYOM1	good_health_all	OID30834	P52179	Neurology_II	Neither	s(hourminute)	1.25059	1.45967	2.32233	0.0781281	34842	0.521549	0.615691	Sinusoidal trend - All subjects	0.0410777	-5.82047	22.2326
LACRT	good_health_all	OID31367	Q9GZZ8	Oncology_II	Neither	s(hourminute)	1.92407	2.41211	2.32201	0.11239	34842	0.620397	0.699335	Sinusoidal trend - All subjects	0.118836	-0.160403	0.612694
CORO6	good_health_all	OID30870	Q6QEF8	Neurology_II	Neither	s(hourminute)	1.00078	1.00157	2.3181	0.127872	34842	0.0958399	0.153542	Sinusoidal trend - All subjects	0.100806	-3.37617	12.896
PALLD	good_health_all	OID30444	Q8WX93	Inflammation_II	Neither	s(hourminute)	1.51431	1.8681	2.31702	0.0699202	34842	0.10313	0.163972	Sinusoidal trend - All subjects	0.105205	-5.35895	20.4697
GHRHR	good_health_all	OID20841	Q02643	Neurology	Neither	s(hourminute)	1.0055	1.01097	2.31069	0.129191	34842	0.149399	0.22629	Sinusoidal trend - All subjects	0.0699544	-4.72946	18.0652	0.011	0.014	0.363	0.753
SCN3A	good_health_all	OID30903	Q9NY46	Neurology_II	Neither	s(hourminute)	1.00022	1.00044	2.30705	0.128738	34842	0.53349	0.625375	Sinusoidal trend - All subjects	0.0680121	-0.657717	2.51229
CD164	good_health_all	OID21080	Q04900	Neurology	Neither	s(hourminute)	3.30698	4.12408	2.30465	0.0529975	34842	0.099536	0.159031	Sinusoidal trend - All subjects	0.145626	-4.02134	15.3604	0.08	0.011	11.839	0.755
RTKN2	good_health_all	OID30049	Q8IZC4	Cardiometabolic_II	Neither	s(hourminute)	1.0016	1.00319	2.30245	0.129359	34842	0.589042	0.674008	Sinusoidal trend - All subjects	0.0389734	-1.55195	5.92802
FCER1A	good_health_all	OID30992	P12319	Neurology_II	Neither	s(hourminute)	1.00121	1.00242	2.29821	0.12919	34842	0.287173	0.386797	Sinusoidal trend - All subjects	0.0378521	-1.19467	4.56331
COQ7	good_health_all	OID30217	Q99807	Cardiometabolic_II	Neither	s(hourminute)	2.2489	2.81693	2.28256	0.0911874	34842	0.0122114	0.0250789	Sinusoidal trend - All subjects	0.0664048	-2.96712	11.3336
HIP1	good_health_all	OID30071	O00291	Cardiometabolic_II	Only Chronobiome	s(hourminute)	2.51694	3.1494	2.28229	0.0861561	34842	0.00223703	0.0051636	Sinusoidal trend - All subjects	0.128463	-3.98607	15.2256
MIA	good_health_all	OID21531	Q16674	Oncology	Only Chronobiome	s(hourminute)	3.15586	3.93857	2.2737	0.0625087	34842	0.000123349	0.000342146	Sinusoidal trend - All subjects	0.0651694	-2.1545	8.22957	0.1	0.013	12.946	0.754
CA6	good_health_all	OID21096	P23280	Neurology	Neither	s(hourminute)	2.25547	2.82507	2.25659	0.0886527	34842	0.0483535	0.0853143	Sinusoidal trend - All subjects	0.0551603	-4.0341	15.4091	-0.188	0.015	35.107	0.757
CNTF	good_health_all	OID30807	P26441	Neurology_II	Neither	s(hourminute)	1.6854	2.10412	2.2534	0.10564	34842	0.843251	0.884737	Sinusoidal trend - All subjects	0.038462	-2.06399	7.88387
NFX1	good_health_all	OID30158	Q12986	Cardiometabolic_II	Only Chronobiome	s(hourminute)	6.11371	7.51707	2.24875	0.0245487	34842	4.49259e-10	2.30745e-09	Sinusoidal trend - All subjects	0.645959	-4.53835	17.3352
CEMIP2	good_health_all	OID30499	Q9UHN6	Inflammation_II	Neither	s(hourminute)	2.81548	3.51912	2.24696	0.0794461	34842	0.845572	0.885909	Sinusoidal trend - All subjects	0.0138717	-5.29846	20.2386
C3	good_health_all	OID30776	P01024	Inflammation_II	Neither	s(hourminute)	4.33894	5.38287	2.24643	0.045252	34842	0.689289	0.758572	Sinusoidal trend - All subjects	0.0318879	-3.60685	13.7771
BRSK2	good_health_all	OID31042	Q8IWQ3	Neurology_II	Only Chronobiome	s(hourminute)	1.73292	2.16693	2.24557	0.104153	34842	2.07139e-06	6.78854e-06	Sinusoidal trend - All subjects	0.259405	-4.62564	17.6687
EPHA4	good_health_all	OID30622	P54764	Inflammation_II	Neither	s(hourminute)	2.89745	3.62035	2.23832	0.105415	34842	0.0356444	0.0655225	Sinusoidal trend - All subjects	0.0548856	-2.45376	9.37268
CDCP1	good_health_all	OID20940	Q9H5V8	Neurology	Neither	s(hourminute)	1.1655	1.31247	2.23821	0.154177	34842	0.371868	0.477907	Sinusoidal trend - All subjects	0.0344716	-4.04349	15.445	0.266	0.014	83.853	0.761
SCIN	good_health_all	OID30857	Q9Y6U3	Neurology_II	Neither	s(hourminute)	1.6677	2.08046	2.23402	0.103021	34842	0.0322483	0.0599538	Sinusoidal trend - All subjects	0.18723	-0.218517	0.834674
RIPK4	good_health_all	OID30138	P57078	Cardiometabolic_II	Neither	s(hourminute)	1.00042	1.00083	2.23219	0.135122	34842	0.508709	0.603196	Sinusoidal trend - All subjects	0.0451317	-4.78359	18.272
NUDT10	good_health_all	OID30198	Q8NFP7	Cardiometabolic_II	Neither	s(hourminute)	5.98279	7.36119	2.22233	0.0278146	34842	0.065081	0.111098	Sinusoidal trend - All subjects	0.0825951	-3.89866	14.8918
PTPN9	good_health_all	OID30437	P43378	Inflammation_II	Only Chronobiome	s(hourminute)	1.40286	1.70334	2.22204	0.0811462	34842	0.00140147	0.00333161	Sinusoidal trend - All subjects	0.128242	-4.82636	18.4353
VWC2L	good_health_all	OID31002	B2RUY7	Neurology_II	Neither	s(hourminute)	2.44791	3.06378	2.21663	0.081046	34842	0.662646	0.735118	Sinusoidal trend - All subjects	0.017704	-2.18272	8.33739
ADAMTS8	good_health_all	OID21502	Q9UP79	Oncology	Neither	s(hourminute)	2.55878	3.20129	2.20964	0.0938572	34842	0.0547833	0.0955138	Sinusoidal trend - All subjects	0.0490047	-3.83114	14.6339	-0.105	0.014	13.283	0.754
STEAP4	good_health_all	OID30846	Q687X5	Neurology_II	Neither	s(hourminute)	1.00052	1.00103	2.20876	0.137162	34842	0.913072	0.936623	Sinusoidal trend - All subjects	0.0203507	-0.0873705	0.333731
NPHS2	good_health_all	OID30462	Q9NP85	Inflammation_II	Neither	s(hourminute)	2.01487	2.52599	2.20329	0.105399	34842	0.49238	0.590232	Sinusoidal trend - All subjects	0.037425	-4.97502	19.0032
CADPS	good_health_all	OID30915	Q9ULU8	Neurology_II	Neither	s(hourminute)	1.00024	1.00047	2.2026	0.137744	34842	0.721115	0.78689	Sinusoidal trend - All subjects	0.0294895	-3.78228	14.4473
TP73	good_health_all	OID30879	O15350	Neurology_II	Neither	s(hourminute)	2.33089	2.91862	2.20221	0.103001	34842	0.651033	0.726028	Sinusoidal trend - All subjects	0.0581135	-1.20698	4.61033
A1BG	good_health_all	OID30771	P04217	Inflammation_II	Neither	s(hourminute)	1.00083	1.00167	2.19097	0.138737	34842	0.968118	0.978562	Sinusoidal trend - All subjects	0.00336089	-3.3448	12.7762
FSHB	good_health_all	OID30233	P01225	Cardiometabolic_II	Neither	s(hourminute)	3.76245	4.68119	2.19029	0.0466577	34842	0.109076	0.17194	Sinusoidal trend - All subjects	0.0362239	-1.83534	7.01047
CEBPA	good_health_all	OID30458	P49715	Inflammation_II	Neither	s(hourminute)	1.00471	1.00941	2.18789	0.137439	34842	0.080197	0.132819	Sinusoidal trend - All subjects	0.06128	-4.36318	16.6661
TDGF1	good_health_all	OID20816	P13385	Neurology	Neither	s(hourminute)	1.81796	2.27723	2.1877	0.0889165	34842	0.260945	0.360207	Sinusoidal trend - All subjects	0.137578	-0.559983	2.13898	0.024	0.014	1.076	0.753
PITHD1	good_health_all	OID31215	Q9GZP4	Oncology_II	Neither	s(hourminute)	1.00078	1.00156	2.18582	0.13931	34842	0.267732	0.367679	Sinusoidal trend - All subjects	0.0701985	-0.925746	3.53609
SIGLEC6	good_health_all	OID21394	O43699	Oncology	Neither	s(hourminute)	1.00012	1.00024	2.18298	0.139564	34842	0.0263729	0.0501716	Sinusoidal trend - All subjects	0.0359329	-4.14299	15.8251	0.126	0.013	21.011	0.756
SAT1	good_health_all	OID30111	P21673	Cardiometabolic_II	Neither	s(hourminute)	2.36395	2.95964	2.1816	0.085883	34842	0.367252	0.473123	Sinusoidal trend - All subjects	0.0534774	-4.78885	18.2921
CFD	good_health_all	OID30738	P00746	Inflammation_II	Only Chronobiome	s(hourminute)	2.43073	3.04247	2.16036	0.0893759	34842	0.00127152	0.00303986	Sinusoidal trend - All subjects	0.0568065	-1.13345	4.32946
COL18A1	good_health_all	OID20332	P39060	Cardiometabolic	Neither	s(hourminute)	3.99958	4.97024	2.1561	0.0598346	34842	0.0721974	0.121588	Sinusoidal trend - All subjects	0.0323713	-2.36726	9.04226	0.337	0.014	132.263	0.764
NDUFS6	good_health_all	OID21224	O75380	Oncology	Neither	s(hourminute)	1.00116	1.00232	2.156	0.141613	34842	0.0246852	0.0472358	Sinusoidal trend - All subjects	0.221056	-4.63478	17.7035	0.097	0.013	13.793	0.757
CPTP	good_health_all	OID30106	Q5TA50	Cardiometabolic_II	Only Chronobiome	s(hourminute)	1.68585	2.10472	2.1506	0.113804	34842	0.00129316	0.00308658	Sinusoidal trend - All subjects	0.151919	-4.14686	15.8398
CNTN4	good_health_all	OID21117	Q8IWV2	Neurology	Neither	s(hourminute)	2.38333	2.98368	2.14402	0.0817149	34842	0.0486029	0.0856005	Sinusoidal trend - All subjects	0.0515652	-4.07121	15.5509	0.06	0.014	4.499	0.754
PBK	good_health_all	OID31158	Q96KB5	Oncology_II	Neither	s(hourminute)	2.35154	2.94425	2.14247	0.113331	34842	0.893673	0.921542	Sinusoidal trend - All subjects	0.0253423	-5.9811	22.8461
KITLG	good_health_all	OID20196	P21583	Cardiometabolic	Neither	s(hourminute)	1.00021	1.00041	2.131	0.144361	34842	0.180016	0.263839	Sinusoidal trend - All subjects	0.0361223	-3.3398	12.7571	-0.114	0.014	15.825	0.752
CTSC	good_health_all	OID20679	P53634	Inflammation	Only Chronobiome	s(hourminute)	3.36716	4.19785	2.12449	0.0748018	34842	2.14546e-08	8.74526e-08	Sinusoidal trend - All subjects	0.298402	-4.25207	16.2417	0.117	0.014	15.202	0.755
NME3	good_health_all	OID20789	Q13232	Inflammation	Only Chronobiome	s(hourminute)	2.27826	2.85334	2.12185	0.0852147	34842	0.00146226	0.00346212	Sinusoidal trend - All subjects	0.0643026	-4.02807	15.3861	0.085	0.013	10.566	0.754
EIF5A	good_health_all	OID20423	P63241	Inflammation	Neither	s(hourminute)	1.00053	1.00106	2.11564	0.145718	34842	0.954305	0.969793	Sinusoidal trend - All subjects	0.0108677	-6.157	23.518	-0.017	0.014	0.641	0.754
CD244	good_health_all	OID20628	Q9BZW8	Inflammation	Only Chronobiome	s(hourminute)	2.34729	2.93896	2.11562	0.125174	34842	8.83792e-06	2.76115e-05	Sinusoidal trend - All subjects	0.0942185	-4.14005	15.8138	0.111	0.014	15.394	0.755
IVD	good_health_all	OID20833	P26440	Neurology	Neither	s(hourminute)	2.36469	2.96056	2.10493	0.113046	34842	0.0381274	0.0694325	Sinusoidal trend - All subjects	0.175253	-4.21107	16.0851	0.015	0.014	0.543	0.753
IL9	good_health_all	OID31298	P15248	Oncology_II	Neither	s(hourminute)	1.00053	1.00106	2.09801	0.147391	34842	0.262393	0.361528	Sinusoidal trend - All subjects	0.0740805	-4.71055	17.993
HCG22	good_health_all	OID30088	E2RYF7	Cardiometabolic_II	Neither	s(hourminute)	1.00024	1.00048	2.09117	0.148099	34842	0.817537	0.864228	Sinusoidal trend - All subjects	0.026032	-0.60063	2.29424
RETN	good_health_all	OID20327	Q9HD89	Cardiometabolic	Neither	s(hourminute)	2.39157	2.9939	2.08468	0.0944322	34842	0.30299	0.403119	Sinusoidal trend - All subjects	0.0210946	-2.56027	9.77951	0.212	0.012	68.781	0.758
EGFL7	good_health_all	OID21252	Q9UHF1	Oncology	Neither	s(hourminute)	2.48454	3.10921	2.07545	0.103814	34842	0.00607583	0.0131479	Sinusoidal trend - All subjects	0.142391	-4.28682	16.3744	0.182	0.013	42.699	0.76
TET2	good_health_all	OID31266	Q6N021	Oncology_II	Neither	s(hourminute)	1.00074	1.00148	2.07268	0.149785	34842	0.674121	0.745841	Sinusoidal trend - All subjects	0.0470488	-4.35989	16.6536
BAIAP2	good_health_all	OID21250	Q9UQB8	Oncology	Only Chronobiome	s(hourminute)	2.81612	3.51991	2.07065	0.08898	34842	1.37409e-07	5.04234e-07	Sinusoidal trend - All subjects	0.410263	-4.32697	16.5278	0.18	0.013	42.276	0.759
TNFSF13	good_health_all	OID20733	O75888	Inflammation	Only Chronobiome	s(hourminute)	2.73465	3.41916	2.069	0.0816357	34842	3.59692e-06	1.15187e-05	Sinusoidal trend - All subjects	0.106546	-4.56295	17.4292	0.253	0.014	73.295	0.76
PRKD2	good_health_all	OID30140	Q9BZL6	Cardiometabolic_II	Only Chronobiome	s(hourminute)	2.13579	2.67655	2.06684	0.120547	34842	1.7433e-09	8.24843e-09	Sinusoidal trend - All subjects	0.394147	-4.52794	17.2954
ITM2A	good_health_all	OID20504	O43736	Inflammation	Neither	s(hourminute)	2.78326	3.47928	2.0603	0.105485	34842	0.784348	0.83696	Sinusoidal trend - All subjects	0.0436768	-0.820527	3.13418	0.061	0.014	4.877	0.753
NELL1	good_health_all	OID21494	Q92832	Oncology	Only Chronobiome	s(hourminute)	1.00081	1.00162	2.04954	0.152238	34842	3.28295e-05	9.65207e-05	Sinusoidal trend - All subjects	0.0946747	-4.12431	15.7537	-0.134	0.013	22.673	0.756
FGF12	good_health_all	OID30454	P61328	Inflammation_II	Neither	s(hourminute)	2.51225	3.14359	2.04757	0.103767	34842	0.167275	0.249008	Sinusoidal trend - All subjects	0.0532943	-4.63895	17.7195
REG3A	good_health_all	OID20258	Q06141	Cardiometabolic	Neither	s(hourminute)	1.00036	1.00072	2.0443	0.152771	34842	0.91741	0.939435	Sinusoidal trend - All subjects	0.00757678	-3.56687	13.6245	0.26	0.012	99.293	0.763
PIK3AP1	good_health_all	OID20587	Q6ZUJ8	Inflammation	Only Chronobiome	s(hourminute)	5.77696	7.11558	2.03945	0.0465565	34842	6.33209e-06	1.9995e-05	Sinusoidal trend - All subjects	0.455101	-4.80723	18.3623	0.043	0.014	2.647	0.753
TCL1B	good_health_all	OID20058	O95988	Cardiometabolic	Neither	s(hourminute)	1.00059	1.00117	2.03524	0.153612	34842	0.771818	0.828093	Sinusoidal trend - All subjects	0.0376221	-0.76121	2.90761	-0.017	0.015	0.597	0.754
ATP6V1G2	good_health_all	OID30167	O95670	Cardiometabolic_II	Neither	s(hourminute)	1.00028	1.00056	2.03336	0.1538	34842	0.487186	0.585592	Sinusoidal trend - All subjects	0.0936617	-3.49398	13.346
CNPY2	good_health_all	OID20069	Q9Y2B0	Cardiometabolic	Neither	s(hourminute)	1.0025	1.005	2.02721	0.154961	34842	0.00531076	0.0116119	Sinusoidal trend - All subjects	0.121435	-4.71136	17.9961	0.054	0.012	4.95	0.754
UMOD	good_health_all	OID20237	P07911	Cardiometabolic	Neither	s(hourminute)	2.63046	3.29014	2.02568	0.102728	34842	0.0134906	0.0274759	Sinusoidal trend - All subjects	0.0381479	-2.84112	10.8523	-0.193	0.013	48.18	0.759
APOB	good_health_all	OID30673	P04114	Inflammation_II	Neither	s(hourminute)	1.00077	1.00154	2.02346	0.154899	34842	0.110352	0.173765	Sinusoidal trend - All subjects	0.0763976	-0.0371144	0.141767
STX6	good_health_all	OID21219	O43752	Oncology	Only Chronobiome	s(hourminute)	2.55848	3.20091	2.02008	0.0966716	34842	1.52629e-05	4.63079e-05	Sinusoidal trend - All subjects	0.419088	-4.19061	16.0069	0.049	0.015	3.126	0.755
PZP	good_health_all	OID30730	P20742	Inflammation_II	Neither	s(hourminute)	2.16196	2.70905	2.01987	0.119048	34842	0.99583	0.996721	Sinusoidal trend - All subjects	0.00121471	-1.04678	3.99842
COL4A4	good_health_all	OID31333	P53420	Oncology_II	Neither	s(hourminute)	1.00084	1.00168	2.01971	0.155239	34842	0.553036	0.643173	Sinusoidal trend - All subjects	0.182099	-0.810917	3.09748
FNTA	good_health_all	OID31381	P49354	Oncology_II	Only Chronobiome	s(hourminute)	2.11985	2.65674	2.01918	0.147066	34842	5.44661e-08	2.11749e-07	Sinusoidal trend - All subjects	0.327668	-4.28007	16.3487
VCPKMT	good_health_all	OID31179	Q9H867	Oncology_II	Only Chronobiome	s(hourminute)	1.72289	2.15376	2.00465	0.141466	34842	9.1897e-06	2.868e-05	Sinusoidal trend - All subjects	0.191305	-4.52244	17.2745
DENND2B	good_health_all	OID30050	P78524	Cardiometabolic_II	Neither	s(hourminute)	1.00106	1.00211	2.00047	0.156984	34842	0.0767382	0.128028	Sinusoidal trend - All subjects	0.0926436	-4.13649	15.8002
METAP1	good_health_all	OID20815	P53582	Neurology	Neither	s(hourminute)	3.44731	4.29602	1.99839	0.0924144	34842	0.105152	0.166735	Sinusoidal trend - All subjects	0.0678902	-5.65484	21.5999	-0.002	0.014	0.058	0.753
AFP	good_health_all	OID20978	P02771	Neurology	Neither	s(hourminute)	2.66325	3.33076	1.99762	0.0881003	34842	0.834278	0.876658	Sinusoidal trend - All subjects	0.0125786	-4.11681	15.725	-0.018	0.015	0.647	0.753
LILRB1	good_health_all	OID20323	Q8NHL6	Cardiometabolic	Only Chronobiome	s(hourminute)	3.42471	4.26835	1.99117	0.0886877	34842	0.000562544	0.00143463	Sinusoidal trend - All subjects	0.0534404	-3.02831	11.5673	0.145	0.014	24.226	0.755
DKKL1	good_health_all	OID21313	Q9UK85	Oncology	Neither	s(hourminute)	2.53414	3.17073	1.9872	0.125778	34842	0.746453	0.807355	Sinusoidal trend - All subjects	0.0114041	-5.43926	20.7764	0.018	0.014	0.678	0.755
SERPINB5	good_health_all	OID20064	P36952	Cardiometabolic	Neither	s(hourminute)	2.62226	3.27997	1.98594	0.125234	34842	0.226465	0.320272	Sinusoidal trend - All subjects	0.120048	-5.11828	19.5504	0.015	0.014	0.532	0.754
DLL4	good_health_all	OID30255	Q9NR61	Cardiometabolic_II	Neither	s(hourminute)	1.44226	1.76276	1.98432	0.220829	34842	0.729262	0.792548	Sinusoidal trend - All subjects	0.0581312	-3.45679	13.204
ITIH1	good_health_all	OID30722	P19827	Inflammation_II	Neither	s(hourminute)	1.00043	1.00086	1.97491	0.159955	34842	0.505463	0.60057	Sinusoidal trend - All subjects	0.0158751	-4.99584	19.0827
PDZD2	good_health_all	OID30151	O15018	Cardiometabolic_II	Only Chronobiome	s(hourminute)	2.31441	2.89818	1.96582	0.133559	34842	2.78616e-11	1.85934e-10	Sinusoidal trend - All subjects	0.7348	-4.22534	16.1396
PCARE	good_health_all	OID30838	A6NGG8	Neurology_II	Neither	s(hourminute)	1.00179	1.00358	1.96506	0.161173	34842	0.0240687	0.046116	Sinusoidal trend - All subjects	0.129065	-0.163829	0.625779
CD300A	good_health_all	OID30576	Q9UGN4	Inflammation_II	Neither	s(hourminute)	1.00027	1.00054	1.95873	0.161636	34842	0.236009	0.332174	Sinusoidal trend - All subjects	0.0258506	-2.82226	10.7802
ACRV1	good_health_all	OID30513	P26436	Inflammation_II	Neither	s(hourminute)	2.55881	3.20132	1.95701	0.133826	34842	0.258105	0.35676	Sinusoidal trend - All subjects	0.0400064	-1.69865	6.48835
GALNT7	good_health_all	OID21377	Q86SF2	Oncology	Neither	s(hourminute)	2.17746	2.72828	1.95618	0.124071	34842	0.120546	0.18741	Sinusoidal trend - All subjects	0.0355452	-4.51102	17.2308	-0.08	0.014	8.361	0.755
GP2	good_health_all	OID20090	P55259	Cardiometabolic	Neither	s(hourminute)	2.43837	3.05195	1.9495	0.11625	34842	0.489984	0.5881	Sinusoidal trend - All subjects	0.0440371	-0.679245	2.59452	0.105	0.014	13.129	0.755
MICALL2	good_health_all	OID30889	Q8IY33	Neurology_II	Only Chronobiome	s(hourminute)	2.56401	3.20777	1.94835	0.115268	34842	4.29125e-08	1.68613e-07	Sinusoidal trend - All subjects	0.65031	-4.47665	17.0995
ART5	good_health_all	OID30828	Q96L15	Neurology_II	Neither	s(hourminute)	1.00021	1.00042	1.9454	0.163089	34842	0.190252	0.277184	Sinusoidal trend - All subjects	0.0661438	-0.897718	3.42903
CSNK1D	good_health_all	OID30492	P48730	Inflammation_II	Only Chronobiome	s(hourminute)	2.88018	3.59903	1.93211	0.0852673	34842	4.65001e-07	1.62723e-06	Sinusoidal trend - All subjects	0.42749	-4.50425	17.205
KIF1C	good_health_all	OID30163	O43896	Cardiometabolic_II	Only Chronobiome	s(hourminute)	2.4847	3.10942	1.92484	0.136097	34842	0.000332336	0.000874835	Sinusoidal trend - All subjects	0.154992	-4.26632	16.2962
SEMA7A	good_health_all	OID20283	O75326	Cardiometabolic	Neither	s(hourminute)	1.00144	1.00288	1.9242	0.16544	34842	0.0842407	0.138348	Sinusoidal trend - All subjects	0.0340074	-4.23323	16.1697	0.17	0.012	47.477	0.758
ADA2	good_health_all	OID20394	Q9NZK5	Cardiometabolic	Neither	s(hourminute)	1.00026	1.00052	1.92268	0.1655	34842	0.237312	0.333688	Sinusoidal trend - All subjects	0.0339316	-4.1887	15.9997	0.305	0.013	121.912	0.764
ARG2	good_health_all	OID31339	P78540	Oncology_II	Only Chronobiome	s(hourminute)	1.25035	1.45926	1.91768	0.207365	34842	2.27729e-06	7.45502e-06	Sinusoidal trend - All subjects	0.218778	-4.38478	16.7486
GADD45B	good_health_all	OID31261	O75293	Oncology_II	Neither	s(hourminute)	1.00078	1.00157	1.9147	0.166324	34842	0.57242	0.659089	Sinusoidal trend - All subjects	0.0386761	-0.955501	3.64974
CEACAM5	good_health_all	OID21171	P06731	Oncology	Neither	s(hourminute)	1.00098	1.00197	1.91468	0.166147	34842	0.272036	0.371855	Sinusoidal trend - All subjects	0.0714073	-5.83402	22.2843	0.239	0.013	70.384	0.762
CD34	good_health_all	OID21025	P28906	Neurology	Neither	s(hourminute)	2.4011	3.00572	1.91178	0.124928	34842	0.528142	0.620984	Sinusoidal trend - All subjects	0.0302382	-3.16959	12.1069	-0.078	0.014	7.557	0.753
CNTN5	good_health_all	OID21006	O94779	Neurology	Neither	s(hourminute)	2.94326	3.67686	1.90176	0.13437	34842	0.0948225	0.15241	Sinusoidal trend - All subjects	0.041171	-3.70079	14.136	-0.083	0.015	7.481	0.753
LAMTOR5	good_health_all	OID31396	O43504	Oncology_II	Only Chronobiome	s(hourminute)	2.3702	2.96739	1.89783	0.153375	34842	0.0010379	0.0025328	Sinusoidal trend - All subjects	0.125508	-4.99051	19.0623
RCC1	good_health_all	OID31356	P18754	Oncology_II	Neither	s(hourminute)	2.56752	3.21212	1.89485	0.106743	34842	0.96299	0.975252	Sinusoidal trend - All subjects	0.00614768	-4.78354	18.2718
SCN2B	good_health_all	OID30948	O60939	Neurology_II	Neither	s(hourminute)	1.00016	1.00032	1.88566	0.169699	34842	0.973941	0.983633	Sinusoidal trend - All subjects	0.0108533	-4.47457	17.0916
GLI2	good_health_all	OID30429	P10070	Inflammation_II	Neither	s(hourminute)	1.00056	1.00112	1.88023	0.170219	34842	0.430897	0.533949	Sinusoidal trend - All subjects	0.0423202	-4.65277	17.7723
ZNF830	good_health_all	OID31350	Q96NB3	Oncology_II	Neither	s(hourminute)	2.38851	2.9901	1.8764	0.145833	34842	0.811145	0.858966	Sinusoidal trend - All subjects	0.0312681	-0.837297	3.19824
DCLRE1C	good_health_all	OID31240	Q96SD1	Oncology_II	Neither	s(hourminute)	2.17087	2.72011	1.87174	0.123982	34842	0.387979	0.493867	Sinusoidal trend - All subjects	0.0790152	-1.69158	6.46135
COL6A3	good_health_all	OID20292	P12111	Cardiometabolic	Only Chronobiome	s(hourminute)	1.00016	1.00032	1.8682	0.171681	34842	1.15384e-11	8.72945e-11	Sinusoidal trend - All subjects	0.107311	-1.55604	5.94362	0.331	0.011	194.714	0.77
DHRS4L2	good_health_all	OID31072	Q6PKH6	Neurology_II	Only Chronobiome	s(hourminute)	2.68578	3.35866	1.86153	0.150606	34842	8.41913e-10	4.1573e-09	Sinusoidal trend - All subjects	0.408239	-4.41166	16.8513
ERCC1	good_health_all	OID31223	P07992	Oncology_II	Neither	s(hourminute)	1.43364	1.74988	1.85526	0.241894	34842	0.612323	0.693638	Sinusoidal trend - All subjects	0.0400024	-6.07922	23.2209
DCC	good_health_all	OID30953	P43146	Neurology_II	Neither	s(hourminute)	1.0005	1.001	1.85295	0.173285	34842	0.412873	0.518381	Sinusoidal trend - All subjects	0.0354805	-4.33411	16.5551
PLTP	good_health_all	OID20238	P55058	Cardiometabolic	Neither	s(hourminute)	3.11337	3.88634	1.85204	0.104863	34842	0.299071	0.398807	Sinusoidal trend - All subjects	0.0311964	-3.08579	11.7869	0.041	0.014	2.39	0.753
RELB	good_health_all	OID30463	Q01201	Inflammation_II	Neither	s(hourminute)	1.00084	1.00167	1.84896	0.173939	34842	0.127473	0.197034	Sinusoidal trend - All subjects	0.0799057	-5.34277	20.4079
SELL	good_health_all	OID30752	P14151	Inflammation_II	Neither	s(hourminute)	1.16949	1.31956	1.84369	0.210576	34842	0.776428	0.830919	Sinusoidal trend - All subjects	0.0145407	-3.05776	11.6798
SLC13A1	good_health_all	OID31388	Q9BZW2	Oncology_II	Only Chronobiome	s(hourminute)	2.38847	2.99005	1.84312	0.150408	34842	3.90627e-08	1.53898e-07	Sinusoidal trend - All subjects	0.245701	-4.50987	17.2264
GOT1	good_health_all	OID30417	P17174	Cardiometabolic_II	Only Chronobiome	s(hourminute)	2.08923	2.61867	1.84174	0.208981	34842	0.00031749	0.000836501	Sinusoidal trend - All subjects	0.179604	-4.45788	17.0278
TRIM40	good_health_all	OID30885	Q6P9F5	Neurology_II	Only Chronobiome	s(hourminute)	3.41819	4.26036	1.83731	0.10179	34842	1.47802e-06	4.92617e-06	Sinusoidal trend - All subjects	0.605315	-4.46994	17.0739
EPN1	good_health_all	OID31252	Q9Y6I3	Oncology_II	Neither	s(hourminute)	1.93539	2.42637	1.8313	0.159709	34842	0.00863428	0.0181765	Sinusoidal trend - All subjects	0.137301	-4.22571	16.141
SPAG1	good_health_all	OID30979	Q07617	Neurology_II	Only Chronobiome	s(hourminute)	2.23345	2.79776	1.81257	0.190238	34842	1.49954e-06	4.9866e-06	Sinusoidal trend - All subjects	0.256596	-4.50308	17.2005
SCARB1	good_health_all	OID20805	Q8WTV0	Neurology	Neither	s(hourminute)	2.24344	2.81016	1.80618	0.126276	34842	0.850362	0.888398	Sinusoidal trend - All subjects	0.0244737	-0.674182	2.57519	-0.001	0.014	0.02	0.753
IGDCC3	good_health_all	OID30862	Q8IVU1	Neurology_II	Neither	s(hourminute)	1.00084	1.00168	1.80397	0.179172	34842	0.984342	0.990061	Sinusoidal trend - All subjects	0.00715238	-0.916356	3.50022
CBX2	good_health_all	OID30177	Q14781	Cardiometabolic_II	Neither	s(hourminute)	1.27136	1.49433	1.80154	0.246823	34842	0.380948	0.487025	Sinusoidal trend - All subjects	0.0571538	-3.37831	12.9042
CGB3_CGB5_CGB8	good_health_all	OID30671	P0DN86	Inflammation_II	Neither	s(hourminute)	1.00115	1.00229	1.79116	0.180547	34842	0.619668	0.699335	Sinusoidal trend - All subjects	0.0518896	-4.61439	17.6257
MORF4L2	good_health_all	OID31160	Q15014	Oncology_II	Neither	s(hourminute)	1.82833	2.29053	1.78761	0.157261	34842	0.802495	0.852615	Sinusoidal trend - All subjects	0.0231196	-0.935504	3.57336
DDX53	good_health_all	OID30944	Q86TM3	Neurology_II	Neither	s(hourminute)	1.27698	1.50363	1.78749	0.248796	34842	0.0745952	0.124948	Sinusoidal trend - All subjects	0.104993	-4.8321	18.4573
GHR	good_health_all	OID30574	P10912	Inflammation_II	Neither	s(hourminute)	1.94102	2.43345	1.78701	0.138386	34842	0.00751905	0.016012	Sinusoidal trend - All subjects	0.0513371	-3.47997	13.2925
RECK	good_health_all	OID30234	O95980	Cardiometabolic_II	Only Chronobiome	s(hourminute)	3.14939	3.93062	1.78613	0.113029	34842	0.00284788	0.00647707	Sinusoidal trend - All subjects	0.0953451	-3.48546	13.3135
DEFB104A_DEFB104B	good_health_all	OID30849	Q8WTQ1	Neurology_II	Neither	s(hourminute)	1.00041	1.00082	1.78552	0.181469	34842	0.0401703	0.072662	Sinusoidal trend - All subjects	0.104742	-1.03598	3.95715
VNN1	good_health_all	OID30711	O95497	Inflammation_II	Neither	s(hourminute)	1.00086	1.00172	1.78213	0.181681	34842	0.0486859	0.0856953	Sinusoidal trend - All subjects	0.0416425	-3.64348	13.9171
NCLN	good_health_all	OID20448	Q969V3	Inflammation	Neither	s(hourminute)	1.00156	1.00312	1.78177	0.181446	34842	0.986043	0.990538	Sinusoidal trend - All subjects	0.00559394	-3.47133	13.2595	0.008	0.015	0.231	0.754
FH	good_health_all	OID30839	P07954	Neurology_II	Neither	s(hourminute)	2.11865	2.65525	1.7653	0.126604	34842	0.332709	0.435183	Sinusoidal trend - All subjects	0.0762712	-0.428406	1.63639
NPTN	good_health_all	OID21235	Q9Y639	Oncology	Neither	s(hourminute)	1.00074	1.00149	1.76504	0.183962	34842	0.678456	0.749511	Sinusoidal trend - All subjects	0.0436019	-3.42263	13.0735	0.026	0.014	1.202	0.755
TRPV3	good_health_all	OID30128	Q8NET8	Cardiometabolic_II	Neither	s(hourminute)	2.41537	3.02342	1.75696	0.154343	34842	0.466656	0.566805	Sinusoidal trend - All subjects	0.0563546	-5.42957	20.7394
PYDC1	good_health_all	OID30202	Q8WXC3	Cardiometabolic_II	Only Chronobiome	s(hourminute)	1.00052	1.00103	1.75619	0.185032	34842	0.000835554	0.00206642	Sinusoidal trend - All subjects	0.116804	-3.27043	12.4921
ECM1	good_health_all	OID30736	Q16610	Inflammation_II	Neither	s(hourminute)	1.00052	1.00104	1.75512	0.185234	34842	0.563203	0.652304	Sinusoidal trend - All subjects	0.0355617	-5.32939	20.3568
DLK1	good_health_all	OID20295	P80370	Cardiometabolic	Only Chronobiome	s(hourminute)	2.12661	2.66515	1.75093	0.226053	34842	0.000489728	0.00125875	Sinusoidal trend - All subjects	0.0575279	-1.67376	6.39329	0.022	0.014	0.928	0.753
FES	good_health_all	OID21207	P07332	Oncology	Only Chronobiome	s(hourminute)	1.88757	2.36599	1.73988	0.18892	34842	0.000436018	0.00112759	Sinusoidal trend - All subjects	0.231601	-4.52834	17.297	0.076	0.013	8.021	0.755
FGF3	good_health_all	OID30544	P11487	Inflammation_II	Neither	s(hourminute)	1.00025	1.0005	1.73383	0.187948	34842	0.25614	0.355073	Sinusoidal trend - All subjects	0.0586898	-4.24966	16.2325
POLR2A	good_health_all	OID30440	P24928	Inflammation_II	Neither	s(hourminute)	1.00081	1.00162	1.72645	0.18881	34842	0.663706	0.735979	Sinusoidal trend - All subjects	0.0332524	-4.27337	16.3231
L1CAM	good_health_all	OID21484	P32004	Oncology	Neither	s(hourminute)	2.37091	2.96827	1.721	0.137914	34842	0.451948	0.553657	Sinusoidal trend - All subjects	0.0254914	-3.6971	14.1219	-0.01	0.014	0.321	0.753
EFNB2	good_health_all	OID30954	P52799	Neurology_II	Neither	s(hourminute)	2.37069	2.96799	1.71824	0.170761	34842	0.199167	0.288034	Sinusoidal trend - All subjects	0.07666	-1.50861	5.76246
ZP4	good_health_all	OID31185	Q12836	Oncology_II	Neither	s(hourminute)	1.00031	1.00061	1.71232	0.190744	34842	0.791028	0.842866	Sinusoidal trend - All subjects	0.0142691	-2.60114	9.93563
HSPA2	good_health_all	OID31424	P54652	Oncology_II	Only Chronobiome	s(hourminute)	1.00121	1.00243	1.71004	0.191165	34842	0.00213972	0.00497408	Sinusoidal trend - All subjects	0.176513	-4.24686	16.2218
GFRA2	good_health_all	OID21330	O00451	Oncology	Neither	s(hourminute)	1.00041	1.00082	1.70397	0.191733	34842	0.00812661	0.0171815	Sinusoidal trend - All subjects	0.0651981	-3.83836	14.6614	0.116	0.014	16.301	0.757
IL3	good_health_all	OID31229	P08700	Oncology_II	Neither	s(hourminute)	4.4246	5.4868	1.70249	0.12008	34842	0.397028	0.502961	Sinusoidal trend - All subjects	0.122939	-5.20266	19.8727
CSF3R	good_health_all	OID30527	Q99062	Inflammation_II	Neither	s(hourminute)	1.00027	1.00054	1.70197	0.192075	34842	0.098268	0.15709	Sinusoidal trend - All subjects	0.0638454	-3.71099	14.1749
SV2A	good_health_all	OID30965	Q7L0J3	Neurology_II	Only Chronobiome	s(hourminute)	2.9336	3.66495	1.69817	0.196205	34842	6.40461e-08	2.46581e-07	Sinusoidal trend - All subjects	0.588213	-4.33847	16.5718
BRD3	good_health_all	OID30093	Q15059	Cardiometabolic_II	Only Chronobiome	s(hourminute)	2.27513	2.84946	1.69723	0.153571	34842	1.15947e-05	3.5806e-05	Sinusoidal trend - All subjects	0.316178	-4.68887	17.9102
MMUT	good_health_all	OID30159	P22033	Cardiometabolic_II	Only Chronobiome	s(hourminute)	2.08064	2.60798	1.69569	0.203638	34842	6.6671e-05	0.000189761	Sinusoidal trend - All subjects	0.368083	-4.29503	16.4058
SERPINI2	good_health_all	OID31504	O75830	Oncology_II	Neither	s(hourminute)	1.00185	1.0037	1.69411	0.193502	34842	0.265801	0.365197	Sinusoidal trend - All subjects	0.0286902	-4.9284	18.8251
RPA2	good_health_all	OID30453	P15927	Inflammation_II	Only Chronobiome	s(hourminute)	2.1047	2.63791	1.69088	0.151848	34842	3.37966e-06	1.08585e-05	Sinusoidal trend - All subjects	0.224669	-4.56577	17.44
ADIPOQ	good_health_all	OID30748	Q15848	Inflammation_II	Neither	s(hourminute)	2.14866	2.69253	1.69088	0.184843	34842	0.123805	0.191963	Sinusoidal trend - All subjects	0.0445576	-4.01593	15.3397
C1QBP	good_health_all	OID31007	Q07021	Neurology_II	Neither	s(hourminute)	1.00049	1.00098	1.68959	0.193777	34842	0.0136996	0.0278631	Sinusoidal trend - All subjects	0.109739	-4.12992	15.7751
MET	good_health_all	OID20269	P08581	Cardiometabolic	Neither	s(hourminute)	3.56252	4.43697	1.68928	0.140699	34842	0.0248346	0.0474907	Sinusoidal trend - All subjects	0.0410943	-3.12568	11.9392	-0.057	0.014	4.135	0.754
HMMR	good_health_all	OID31175	O75330	Oncology_II	Neither	s(hourminute)	1.00137	1.00275	1.68614	0.194279	34842	0.585256	0.671242	Sinusoidal trend - All subjects	0.0432069	-0.833679	3.18442
FGF5	good_health_all	OID20490	P12034	Inflammation	Neither	s(hourminute)	2.31323	2.89673	1.68348	0.171889	34842	0.29583	0.39538	Sinusoidal trend - All subjects	0.0482273	-3.94265	15.0598	0.103	0.015	11.712	0.755
ERBB4	good_health_all	OID21510	Q15303	Oncology	Neither	s(hourminute)	1.0011	1.00219	1.68297	0.194155	34842	0.0964118	0.154206	Sinusoidal trend - All subjects	0.0422047	-3.37076	12.8754	0.045	0.014	2.765	0.753
IL2RB	good_health_all	OID20450	P14784	Inflammation	Neither	s(hourminute)	1.00075	1.0015	1.65962	0.197654	34842	0.4903	0.58824	Sinusoidal trend - All subjects	0.0516013	-4.39981	16.806	-0.003	0.014	0.077	0.754
FUCA1	good_health_all	OID20261	P04066	Cardiometabolic	Neither	s(hourminute)	1.69423	2.11587	1.65208	0.193259	34842	0.33093	0.433434	Sinusoidal trend - All subjects	0.0262493	-3.08701	11.7915	0.015	0.014	0.565	0.753
CD2	good_health_all	OID30097	P06729	Cardiometabolic_II	Neither	s(hourminute)	2.65539	3.32102	1.64842	0.212229	34842	0.514797	0.609187	Sinusoidal trend - All subjects	0.0496534	-3.86433	14.7607
TRIM26	good_health_all	OID31207	Q12899	Oncology_II	Only Chronobiome	s(hourminute)	4.51047	5.59093	1.6209	0.16827	34842	1.57059e-05	4.7603e-05	Sinusoidal trend - All subjects	0.249275	-4.49151	17.1563
GAD2	good_health_all	OID30449	Q05329	Inflammation_II	Neither	s(hourminute)	1.00027	1.00054	1.61463	0.203799	34842	0.986764	0.990538	Sinusoidal trend - All subjects	0.00864185	-4.19183	16.0116
VIPR1	good_health_all	OID30193	P32241	Cardiometabolic_II	Neither	s(hourminute)	1.00044	1.00089	1.61056	0.204349	34842	0.0676856	0.11521	Sinusoidal trend - All subjects	0.0814243	-3.6723	14.0271
C1QL2	good_health_all	OID30515	Q7Z5L3	Inflammation_II	Neither	s(hourminute)	3.15344	3.93561	1.60724	0.183194	34842	0.126916	0.196483	Sinusoidal trend - All subjects	0.052199	-3.94947	15.0859
F10	good_health_all	OID30684	P00742	Inflammation_II	Neither	s(hourminute)	1.7919	2.24369	1.60478	0.202623	34842	0.247141	0.344872	Sinusoidal trend - All subjects	0.0268912	-1.70597	6.51634
IFIT3	good_health_all	OID31283	O14879	Oncology_II	Only Chronobiome	s(hourminute)	2.18089	2.73254	1.60271	0.236461	34842	5.08034e-07	1.77571e-06	Sinusoidal trend - All subjects	0.257341	-4.47023	17.075
ROBO1	good_health_all	OID20734	Q9Y6N7	Inflammation	Neither	s(hourminute)	1.00044	1.00089	1.59566	0.206551	34842	0.0192212	0.0377876	Sinusoidal trend - All subjects	0.0561012	-3.72568	14.231	0.212	0.013	58.803	0.759
TNFRSF17	good_health_all	OID30589	Q02223	Inflammation_II	Neither	s(hourminute)	1.73079	2.16414	1.59239	0.176809	34842	0.381931	0.487857	Sinusoidal trend - All subjects	0.0234237	-2.13767	8.16528
CTRL	good_health_all	OID31157	P40313	Neurology_II	Neither	s(hourminute)	2.63793	3.29938	1.59124	0.18808	34842	0.66023	0.733506	Sinusoidal trend - All subjects	0.0257139	-6.03279	23.0436
LRRC25	good_health_all	OID21333	Q8N386	Oncology	Neither	s(hourminute)	1.77746	2.22501	1.59025	0.213394	34842	0.021904	0.0423266	Sinusoidal trend - All subjects	0.0775538	-3.3068	12.6311	0.194	0.012	56.764	0.76
HIF1A	good_health_all	OID30425	Q16665	Inflammation_II	Neither	s(hourminute)	1.00114	1.00228	1.58969	0.207567	34842	0.575434	0.662042	Sinusoidal trend - All subjects	0.0520088	-0.0681692	0.260387
PGLYRP2	good_health_all	OID30742	Q96PD5	Inflammation_II	Neither	s(hourminute)	1.5124	1.86536	1.58781	0.149307	34842	0.271743	0.371627	Sinusoidal trend - All subjects	0.0247204	-4.37611	16.7155
GLT8D2	good_health_all	OID20825	Q9H1C3	Neurology	Neither	s(hourminute)	1.59896	1.98706	1.58609	0.230321	34842	0.870941	0.905718	Sinusoidal trend - All subjects	0.0235592	-3.91565	14.9567	0.015	0.014	0.519	0.753
IL17RA	good_health_all	OID21089	Q96F46	Neurology	Only Chronobiome	s(hourminute)	2.26956	2.84256	1.55698	0.184667	34842	0.00031689	0.000835671	Sinusoidal trend - All subjects	0.0917204	-4.05049	15.4717	0.09	0.014	10.017	0.754
STX5	good_health_all	OID30432	Q13190	Inflammation_II	Only Chronobiome	s(hourminute)	1.00079	1.00158	1.55138	0.21298	34842	7.06676e-05	0.000200554	Sinusoidal trend - All subjects	0.164771	-4.44289	16.9706
ERMAP	good_health_all	OID30539	Q96PL5	Inflammation_II	Only Chronobiome	s(hourminute)	2.37597	2.97454	1.54912	0.236923	34842	9.70927e-06	3.02374e-05	Sinusoidal trend - All subjects	0.174473	-4.99138	19.0657
C5	good_health_all	OID30744	P01031	Inflammation_II	Neither	s(hourminute)	1.00071	1.00142	1.54895	0.213151	34842	0.130877	0.201555	Sinusoidal trend - All subjects	0.0389444	-0.431857	1.64957
SPINK8	good_health_all	OID30153	P0C7L1	Cardiometabolic_II	Neither	s(hourminute)	3.14539	3.92571	1.54394	0.194436	34842	0.642432	0.717797	Sinusoidal trend - All subjects	0.0400381	-4.28942	16.3844
NGFR	good_health_all	OID30300	P08138	Cardiometabolic_II	Neither	s(hourminute)	1.00177	1.00353	1.52062	0.216913	34842	0.154901	0.233542	Sinusoidal trend - All subjects	0.0934746	-0.339519	1.29687
MANSC4	good_health_all	OID30141	A6NHS7	Cardiometabolic_II	Neither	s(hourminute)	1.00053	1.00106	1.51897	0.21774	34842	0.832413	0.875551	Sinusoidal trend - All subjects	0.0292939	-1.34777	5.14809
NRP1	good_health_all	OID20390	O14786	Cardiometabolic	Neither	s(hourminute)	2.65542	3.32106	1.51441	0.246367	34842	0.037383	0.0683344	Sinusoidal trend - All subjects	0.0569567	-3.54001	13.5219	0.239	0.014	69.095	0.76
SUSD2	good_health_all	OID21098	Q9UGT4	Neurology	Neither	s(hourminute)	1.00016	1.00033	1.51363	0.218625	34842	0.467849	0.567786	Sinusoidal trend - All subjects	0.0243476	-3.41976	13.0625	0.165	0.013	34.923	0.756
SERPINA3	good_health_all	OID30786	P01011	Inflammation_II	Neither	s(hourminute)	1.00092	1.00183	1.50547	0.219674	34842	0.523477	0.617471	Sinusoidal trend - All subjects	0.0129731	-5.73306	21.8987
ANPEP	good_health_all	OID20350	P15144	Cardiometabolic	Neither	s(hourminute)	1.78838	2.23914	1.50424	0.183164	34842	0.324201	0.427474	Sinusoidal trend - All subjects	0.0248062	-2.85657	10.9113	0.085	0.014	9.037	0.754
BABAM1	good_health_all	OID30466	Q9NWV8	Inflammation_II	Only Chronobiome	s(hourminute)	2.27256	2.84627	1.50406	0.299497	34842	4.13519e-05	0.000120256	Sinusoidal trend - All subjects	0.142599	-4.68869	17.9095
MYH7B	good_health_all	OID31178	A7E2Y1	Oncology_II	Neither	s(hourminute)	2.41163	3.01877	1.50267	0.203479	34842	0.464297	0.564639	Sinusoidal trend - All subjects	0.0701824	-0.126702	0.483964
IDI2	good_health_all	OID20823	Q9BXS1	Neurology	Neither	s(hourminute)	2.17594	2.72639	1.4975	0.307914	34842	0.749454	0.809707	Sinusoidal trend - All subjects	0.053071	-3.30023	12.606	0.104	0.013	14.946	0.755
DNAJA1	good_health_all	OID31204	P31689	Oncology_II	Neither	s(hourminute)	1.00032	1.00064	1.49571	0.22127	34842	0.976887	0.984971	Sinusoidal trend - All subjects	0.0100484	-6.26954	23.9479
AMOTL2	good_health_all	OID31351	Q9Y2J4	Oncology_II	Only Chronobiome	s(hourminute)	1.84988	2.31808	1.49269	0.271689	34842	4.60304e-10	2.35691e-09	Sinusoidal trend - All subjects	0.340623	-4.41319	16.8572
MDGA1	good_health_all	OID20951	Q8NFP4	Neurology	Neither	s(hourminute)	1.86867	2.342	1.48753	0.261099	34842	0.0268384	0.0509255	Sinusoidal trend - All subjects	0.0781635	-3.69253	14.1044	0.017	0.015	0.633	0.753
PRKCQ	good_health_all	OID20468	Q04759	Inflammation	Only Chronobiome	s(hourminute)	1.97893	2.48103	1.4862	0.242326	34842	0.00304323	0.00684203	Sinusoidal trend - All subjects	0.175433	-4.29539	16.4072	0.035	0.014	1.995	0.754
LRP2BP	good_health_all	OID30907	Q9P2M1	Neurology_II	Neither	s(hourminute)	1.00045	1.00089	1.48456	0.223018	34842	0.0742315	0.124481	Sinusoidal trend - All subjects	0.0984408	-5.93597	22.6737
REPS1	good_health_all	OID30496	Q96D71	Inflammation_II	Only Chronobiome	s(hourminute)	2.1568	2.70263	1.48452	0.301722	34842	7.29217e-06	2.29038e-05	Sinusoidal trend - All subjects	0.244928	-4.44074	16.9624
TSPAN15	good_health_all	OID30095	O95858	Cardiometabolic_II	Neither	s(hourminute)	1.00103	1.00207	1.47958	0.224064	34842	0.121815	0.189182	Sinusoidal trend - All subjects	0.107951	-3.89735	14.8868
FOLR3	good_health_all	OID21485	P41439	Oncology	Neither	s(hourminute)	2.28768	2.86503	1.47257	0.198322	34842	0.0885483	0.143977	Sinusoidal trend - All subjects	0.0492789	-4.18458	15.9839	0.012	0.014	0.41	0.753
MRPL52	good_health_all	OID31239	Q86TS9	Oncology_II	Neither	s(hourminute)	1.00019	1.00039	1.47099	0.225216	34842	0.72555	0.7903	Sinusoidal trend - All subjects	0.0224969	-4.10891	15.6949
CEACAM21	good_health_all	OID20548	Q3KPI0	Inflammation	Neither	s(hourminute)	1.00085	1.00169	1.47085	0.225294	34842	0.297325	0.396839	Sinusoidal trend - All subjects	0.0418292	-0.788004	3.00995	0.124	0.013	19.807	0.756
GSAP	good_health_all	OID21173	A4D1B5	Oncology	Only Chronobiome	s(hourminute)	2.25822	2.82849	1.47079	0.186039	34842	3.94119e-06	1.26075e-05	Sinusoidal trend - All subjects	0.222049	-4.5511	17.3839	-0.031	0.015	1.392	0.755
PGLYRP4	good_health_all	OID30101	Q96LB8	Cardiometabolic_II	Neither	s(hourminute)	2.06074	2.5832	1.4698	0.188716	34842	0.905467	0.930513	Sinusoidal trend - All subjects	0.0164061	-5.65418	21.5974
RGL2	good_health_all	OID31297	O15211	Oncology_II	Only Chronobiome	s(hourminute)	2.21502	2.7749	1.46326	0.325034	34842	0.00288614	0.00654385	Sinusoidal trend - All subjects	0.217695	-4.28773	16.3779
MUCL3	good_health_all	OID31170	Q3MIW9	Oncology_II	Neither	s(hourminute)	2.82818	3.53481	1.46314	0.189805	34842	0.111522	0.175326	Sinusoidal trend - All subjects	0.0756533	-0.504948	1.92876
IGFL4	good_health_all	OID30500	Q6B9Z1	Inflammation_II	Neither	s(hourminute)	2.40519	3.01079	1.4593	0.229094	34842	0.859093	0.895928	Sinusoidal trend - All subjects	0.0156593	-5.22714	19.9662
FCGR2B	good_health_all	OID21215	P31994	Oncology	Neither	s(hourminute)	1.35743	1.63308	1.45715	0.163873	34842	0.429194	0.532313	Sinusoidal trend - All subjects	0.104243	-3.3084	12.6371	-0.031	0.014	1.484	0.755
PDP1	good_health_all	OID21176	Q9P0J1	Oncology	Neither	s(hourminute)	1.94409	2.43731	1.45695	0.255506	34842	0.0321405	0.0598288	Sinusoidal trend - All subjects	0.117249	-4.27658	16.3353	0.008	0.014	0.235	0.755
CD300E	good_health_all	OID21418	Q496F6	Oncology	Only Chronobiome	s(hourminute)	1.77475	2.22149	1.45002	0.204908	34842	1.27922e-09	6.18184e-09	Sinusoidal trend - All subjects	0.11033	-0.958419	3.66089	0.318	0.012	149.258	0.766
ADRA2A	good_health_all	OID30067	P08913	Cardiometabolic_II	Neither	s(hourminute)	2.25427	2.82358	1.44647	0.199304	34842	0.0640714	0.109693	Sinusoidal trend - All subjects	0.0938899	-3.48867	13.3257
LILRB5	good_health_all	OID20324	O75023	Cardiometabolic	Only Chronobiome	s(hourminute)	2.0699	2.59461	1.44632	0.324658	34842	0.00114558	0.00277029	Sinusoidal trend - All subjects	0.0746292	-3.4207	13.0661	0.006	0.014	0.164	0.753
GGT1	good_health_all	OID21075	P19440	Neurology	Neither	s(hourminute)	1.00248	1.00495	1.44569	0.228433	34842	0.469435	0.568538	Sinusoidal trend - All subjects	0.0243925	-4.19614	16.0281	0.199	0.014	48.086	0.757
IL1RL1	good_health_all	OID20250	Q01638	Cardiometabolic	Only Chronobiome	s(hourminute)	2.94072	3.67373	1.43349	0.309719	34842	4.46443e-05	0.000128812	Sinusoidal trend - All subjects	0.0967806	-3.81264	14.5632	0.299	0.015	82.999	0.761
SELENOP	good_health_all	OID30745	P49908	Inflammation_II	Neither	s(hourminute)	2.28883	2.86646	1.4237	0.175549	34842	0.6367	0.712982	Sinusoidal trend - All subjects	0.0390164	-0.354102	1.35257
SPTLC1	good_health_all	OID31086	O15269	Neurology_II	Only Chronobiome	s(hourminute)	1.88333	2.36062	1.42342	0.252296	34842	6.03732e-08	2.33666e-07	Sinusoidal trend - All subjects	0.265337	-4.27976	16.3475
MTPN	good_health_all	OID20080	P58546	Cardiometabolic	Neither	s(hourminute)	2.09616	2.62729	1.42221	0.178727	34842	0.04854	0.0855649	Sinusoidal trend - All subjects	0.0925815	-4.17102	15.9321	-0.026	0.015	1.089	0.754
SIGLEC9	good_health_all	OID21390	Q9Y336	Oncology	Neither	s(hourminute)	2.9636	3.70194	1.4185	0.330054	34842	0.00786641	0.0166564	Sinusoidal trend - All subjects	0.0386672	-3.6433	13.9164	0.118	0.014	15.761	0.756
M6PR	good_health_all	OID30208	P20645	Cardiometabolic_II	Only Chronobiome	s(hourminute)	1.59234	1.97792	1.41729	0.211069	34842	3.62012e-05	0.000106116	Sinusoidal trend - All subjects	0.159995	-3.98501	15.2216
SAG	good_health_all	OID30874	P10523	Neurology_II	Neither	s(hourminute)	2.0294	2.54413	1.41289	0.212847	34842	0.592393	0.676444	Sinusoidal trend - All subjects	0.0682158	-5.25584	20.0758
ORM1	good_health_all	OID30768	P02763	Inflammation_II	Neither	s(hourminute)	2.04881	2.56834	1.40999	0.224562	34842	0.69985	0.767384	Sinusoidal trend - All subjects	0.00737541	-1.86056	7.10682
CGN	good_health_all	OID30894	Q9P2M7	Neurology_II	Neither	s(hourminute)	2.14314	2.68568	1.40753	0.316144	34842	0.814382	0.861512	Sinusoidal trend - All subjects	0.0221919	-1.54861	5.91525
DHODH	good_health_all	OID30137	Q02127	Cardiometabolic_II	Neither	s(hourminute)	1.94466	2.43803	1.39952	0.218378	34842	0.957654	0.971734	Sinusoidal trend - All subjects	0.0159747	-0.0746819	0.285264
GLP1R	good_health_all	OID30809	P43220	Neurology_II	Neither	s(hourminute)	1.94755	2.44166	1.39677	0.29158	34842	0.656837	0.73084	Sinusoidal trend - All subjects	0.0543922	-5.54892	21.1953
RET	good_health_all	OID21346	P07949	Oncology	Only Chronobiome	s(hourminute)	1.00063	1.00126	1.39046	0.238481	34842	9.78629e-09	4.13808e-08	Sinusoidal trend - All subjects	0.153362	-4.18659	15.9916	-0.075	0.015	6.608	0.756
SSBP1	good_health_all	OID30468	Q04837	Inflammation_II	Neither	s(hourminute)	1.00077	1.00154	1.3878	0.238661	34842	0.636911	0.712982	Sinusoidal trend - All subjects	0.0425268	-5.99178	22.8869
GRIN2B	good_health_all	OID30802	Q13224	Neurology_II	Neither	s(hourminute)	1.00057	1.00113	1.38542	0.239246	34842	0.407992	0.514227	Sinusoidal trend - All subjects	0.0506172	-0.807686	3.08513
STAM	good_health_all	OID31425	Q92783	Oncology_II	Only Chronobiome	s(hourminute)	2.08074	2.6081	1.37901	0.238722	34842	5.92517e-09	2.57359e-08	Sinusoidal trend - All subjects	0.464567	-4.35099	16.6196
FZD10	good_health_all	OID30931	Q9ULW2	Neurology_II	Neither	s(hourminute)	2.14234	2.68468	1.37773	0.241886	34842	0.0122007	0.0250746	Sinusoidal trend - All subjects	0.158526	-0.797962	3.04799
CUZD1	good_health_all	OID30914	Q86UP6	Neurology_II	Neither	s(hourminute)	2.17778	2.72868	1.37694	0.357432	34842	0.270074	0.36986	Sinusoidal trend - All subjects	0.0630636	-6.26112	23.9157
LTA4H	good_health_all	OID21452	P09960	Oncology	Neither	s(hourminute)	1.00937	1.01868	1.37672	0.236846	34842	0.361834	0.467872	Sinusoidal trend - All subjects	0.0426519	-2.31951	8.85986	0.133	0.014	21.963	0.757
SPRING1	good_health_all	OID31197	Q9H741	Oncology_II	Neither	s(hourminute)	1.00109	1.00219	1.37415	0.241366	34842	0.465067	0.565342	Sinusoidal trend - All subjects	0.0417863	-5.99054	22.8822
FGF20	good_health_all	OID30459	Q9NP95	Inflammation_II	Neither	s(hourminute)	1.00041	1.00082	1.37211	0.241452	34842	0.123866	0.191963	Sinusoidal trend - All subjects	0.0520983	-4.27963	16.347
HSD17B14	good_health_all	OID31098	Q9BPX1	Neurology_II	Neither	s(hourminute)	1.00063	1.00126	1.3701	0.241689	34842	0.188954	0.275429	Sinusoidal trend - All subjects	0.0572846	-3.85529	14.7261
OSMR	good_health_all	OID20356	Q99650	Cardiometabolic	Neither	s(hourminute)	2.16556	2.71351	1.36446	0.235066	34842	0.0734701	0.123415	Sinusoidal trend - All subjects	0.0331316	-3.62757	13.8563	0.22	0.014	56.697	0.757
FGF6	good_health_all	OID30443	P10767	Inflammation_II	Neither	s(hourminute)	1.00031	1.00061	1.36321	0.243046	34842	0.265348	0.364746	Sinusoidal trend - All subjects	0.0680078	-4.67283	17.8489
VWF	good_health_all	OID20256	P04275	Cardiometabolic	Neither	s(hourminute)	2.56727	3.21181	1.36052	0.21789	34842	0.967196	0.978164	Sinusoidal trend - All subjects	0.0175446	-2.90943	11.1132	0.151	0.014	26.505	0.755
ABO	good_health_all	OID30675	P16442	Inflammation_II	Neither	s(hourminute)	1.52776	1.88733	1.35222	0.332864	34842	0.421514	0.526155	Sinusoidal trend - All subjects	0.0582202	-4.0783	15.578
EPB41L5	good_health_all	OID30886	Q9HCM4	Neurology_II	Neither	s(hourminute)	2.98568	3.72915	1.34728	0.230937	34842	0.590302	0.675188	Sinusoidal trend - All subjects	0.0606677	-0.126489	0.483151
KCNH2	good_health_all	OID30899	Q12809	Neurology_II	Neither	s(hourminute)	1.94996	2.4447	1.34413	0.313462	34842	0.654529	0.728547	Sinusoidal trend - All subjects	0.0383349	-1.8582	7.0978
HEPACAM2	good_health_all	OID31151	A8MVW5	Neurology_II	Neither	s(hourminute)	3.32668	4.14824	1.33823	0.295356	34842	0.0576392	0.0999601	Sinusoidal trend - All subjects	0.0493126	-4.26661	16.2972
CHCHD6	good_health_all	OID31426	Q9BRQ6	Oncology_II	Neither	s(hourminute)	2.02461	2.53815	1.33732	0.287447	34842	0.576371	0.662601	Sinusoidal trend - All subjects	0.0258855	-3.66324	13.9925
OGT	good_health_all	OID31300	O15294	Oncology_II	Neither	s(hourminute)	2.08507	2.61349	1.33725	0.34258	34842	0.950554	0.967652	Sinusoidal trend - All subjects	0.0138986	-5.81462	22.2102
SSH3	good_health_all	OID31216	Q8TE77	Oncology_II	Only Chronobiome	s(hourminute)	2.24978	2.81801	1.3362	0.35225	34842	0.000344972	0.000904861	Sinusoidal trend - All subjects	0.11622	-4.30512	16.4443
RAD51	good_health_all	OID31254	Q06609	Oncology_II	Neither	s(hourminute)	2.12778	2.66659	1.33187	0.312169	34842	0.837475	0.879618	Sinusoidal trend - All subjects	0.0213185	-5.78194	22.0854
RNF4	good_health_all	OID31321	P78317	Oncology_II	Neither	s(hourminute)	1.00157	1.00314	1.33035	0.24834	34842	0.775627	0.830707	Sinusoidal trend - All subjects	0.0443988	-3.33886	12.7535
SIGLEC5	good_health_all	OID21082	O15389	Neurology	Neither	s(hourminute)	1.00091	1.00182	1.32758	0.249062	34842	0.286629	0.386418	Sinusoidal trend - All subjects	0.0528944	-3.61226	13.7978	0.197	0.017	31.555	0.757
NPR1	good_health_all	OID30116	P16066	Cardiometabolic_II	Neither	s(hourminute)	1.00044	1.00088	1.31229	0.251932	34842	0.195213	0.28315	Sinusoidal trend - All subjects	0.0637187	-3.76811	14.3931
AIDA	good_health_all	OID30956	Q96BJ3	Neurology_II	Neither	s(hourminute)	1.00113	1.00226	1.31161	0.252267	34842	0.116024	0.181338	Sinusoidal trend - All subjects	0.113729	-4.13777	15.8051
REG1B	good_health_all	OID20266	P48304	Cardiometabolic	Neither	s(hourminute)	1.84269	2.30891	1.31109	0.330021	34842	0.119027	0.185244	Sinusoidal trend - All subjects	0.049388	-3.49283	13.3416	0.207	0.012	64.871	0.759
CRYBB2	good_health_all	OID31081	P43320	Neurology_II	Neither	s(hourminute)	1.45584	1.78294	1.30449	0.372283	34842	0.0328195	0.0608621	Sinusoidal trend - All subjects	0.0384626	-4.53289	17.3144
DPP4	good_health_all	OID20406	P27487	Cardiometabolic	Neither	s(hourminute)	2.22401	2.78605	1.30297	0.212949	34842	0.232757	0.32791	Sinusoidal trend - All subjects	0.0277413	-3.4706	13.2567	-0.133	0.015	18.745	0.754
NRN1	good_health_all	OID30983	Q9NPD7	Neurology_II	Neither	s(hourminute)	1.00137	1.00274	1.30058	0.253571	34842	0.293393	0.392659	Sinusoidal trend - All subjects	0.0525421	-0.0816062	0.311713
IFNL2	good_health_all	OID30791	Q8IZJ0	Neurology_II	Neither	s(hourminute)	2.04705	2.56614	1.29999	0.334592	34842	0.736326	0.797867	Sinusoidal trend - All subjects	0.0334382	-3.78556	14.4598
BCAT2	good_health_all	OID30844	O15382	Neurology_II	Neither	s(hourminute)	1.00049	1.00097	1.29706	0.25471	34842	0.100362	0.16009	Sinusoidal trend - All subjects	0.0906841	-5.21463	19.9184
PSPN	good_health_all	OID20511	O60542	Inflammation	Neither	s(hourminute)	2.70853	3.38682	1.28399	0.266072	34842	0.00736569	0.0157081	Sinusoidal trend - All subjects	0.096574	-3.54417	13.5377	0.082	0.02	4.497	0.753
RNASE1	good_health_all	OID30672	P07998	Inflammation_II	Only Chronobiome	s(hourminute)	1.00076	1.00152	1.28236	0.257295	34842	0.00449646	0.00987754	Sinusoidal trend - All subjects	0.0585967	-1.72354	6.58342
FGFBP3	good_health_all	OID31108	Q8TAT2	Neurology_II	Only Chronobiome	s(hourminute)	2.36088	2.95583	1.28202	0.341539	34842	4.50655e-05	0.0001299	Sinusoidal trend - All subjects	0.110574	-4.69725	17.9422
PTH1R	good_health_all	OID20571	Q03431	Inflammation	Neither	s(hourminute)	1.85752	2.32781	1.28124	0.28698	34842	0.0183454	0.0362109	Sinusoidal trend - All subjects	0.0636437	-1.30162	4.97183	0.07	0.012	8.348	0.754
MN1	good_health_all	OID30908	Q10571	Neurology_II	Neither	s(hourminute)	1.00032	1.00063	1.26696	0.260355	34842	0.0375656	0.0685829	Sinusoidal trend - All subjects	0.167461	-0.410197	1.56684
HDAC9	good_health_all	OID30832	Q9UKV0	Neurology_II	Neither	s(hourminute)	1.00017	1.00034	1.26001	0.26163	34842	0.971335	0.981339	Sinusoidal trend - All subjects	0.0106157	-3.94141	15.0551
ITGAL	good_health_all	OID30537	P20701	Inflammation_II	Neither	s(hourminute)	1.00057	1.00113	1.25658	0.262143	34842	0.864053	0.899797	Sinusoidal trend - All subjects	0.0381854	-5.14199	19.641
NTF4	good_health_all	OID21208	P34130	Oncology	Neither	s(hourminute)	2.35984	2.95453	1.25624	0.235742	34842	0.284273	0.384298	Sinusoidal trend - All subjects	0.047123	-5.8336	22.2827	-0.004	0.014	0.103	0.755
FCER2	good_health_all	OID21133	P06734	Neurology	Neither	s(hourminute)	2.78278	3.47869	1.25126	0.224511	34842	0.981222	0.987936	Sinusoidal trend - All subjects	0.00280635	-2.03933	7.78968	0.111	0.012	18.843	0.755
PAIP2B	good_health_all	OID31228	Q9ULR5	Oncology_II	Only Chronobiome	s(hourminute)	2.35163	2.94435	1.23965	0.239899	34842	0.000133632	0.000368929	Sinusoidal trend - All subjects	0.251731	-4.56375	17.4323
TRAF3IP2	good_health_all	OID30054	O43734	Cardiometabolic_II	Neither	s(hourminute)	2.10422	2.63732	1.22983	0.253337	34842	0.0722175	0.121588	Sinusoidal trend - All subjects	0.0785783	-4.29433	16.4032
COPB2	good_health_all	OID30173	P35606	Cardiometabolic_II	Only Chronobiome	s(hourminute)	2.20906	2.7675	1.22727	0.434661	34842	2.53094e-06	8.23956e-06	Sinusoidal trend - All subjects	0.377926	-4.67796	17.8685
ASAH2	good_health_all	OID20996	Q9NR71	Neurology	Neither	s(hourminute)	2.16915	2.71797	1.22676	0.268696	34842	0.0382215	0.0695215	Sinusoidal trend - All subjects	0.0542253	-2.86037	10.9258	-0.037	0.014	2.089	0.754
BRD1	good_health_all	OID31259	O95696	Oncology_II	Neither	s(hourminute)	1.00041	1.00081	1.22674	0.267972	34842	0.276208	0.375464	Sinusoidal trend - All subjects	0.0649096	-0.614991	2.34909
OMP	good_health_all	OID30835	P47874	Neurology_II	Neither	s(hourminute)	1.00044	1.00089	1.22632	0.268111	34842	0.380101	0.486153	Sinusoidal trend - All subjects	0.06308	-1.31939	5.03969
CACNB1	good_health_all	OID30820	Q02641	Neurology_II	Neither	s(hourminute)	1.93283	2.42315	1.22453	0.344573	34842	0.653386	0.72755	Sinusoidal trend - All subjects	0.0449409	-5.77407	22.0553
PROCR	good_health_all	OID30149	Q9UNN8	Cardiometabolic_II	Neither	s(hourminute)	1.00064	1.00128	1.21462	0.270645	34842	0.100107	0.159856	Sinusoidal trend - All subjects	0.106726	-4.40973	16.8439
CTNNA1	good_health_all	OID30800	P35221	Neurology_II	Neither	s(hourminute)	1.00123	1.00245	1.21032	0.271577	34842	0.0875059	0.142834	Sinusoidal trend - All subjects	0.0524217	-5.61109	21.4328
ADGRD1	good_health_all	OID30588	Q6QNK2	Inflammation_II	Neither	s(hourminute)	1.00019	1.00039	1.20578	0.272211	34842	0.190959	0.277923	Sinusoidal trend - All subjects	0.0395519	-3.38662	12.9359
TSPAN7	good_health_all	OID30810	P41732	Neurology_II	Neither	s(hourminute)	1.00021	1.00043	1.20275	0.272712	34842	0.748476	0.808948	Sinusoidal trend - All subjects	0.0478287	-0.510874	1.9514
H2AP	good_health_all	OID31232	O75409	Oncology_II	Neither	s(hourminute)	2.09022	2.61991	1.20245	0.409526	34842	0.580048	0.66555	Sinusoidal trend - All subjects	0.0409906	-4.7519	18.1509
CD86	good_health_all	OID31500	P42081	Oncology_II	Only Chronobiome	s(hourminute)	1.21634	1.40145	1.20092	0.218472	34842	0.00353274	0.00788835	Sinusoidal trend - All subjects	0.0730241	-3.66034	13.9815
FCRL2	good_health_all	OID20639	Q96LA5	Inflammation	Neither	s(hourminute)	1.10463	1.20173	1.19999	0.235192	34842	0.566324	0.654375	Sinusoidal trend - All subjects	0.0141008	-2.39772	9.1586	0.092	0.013	12.56	0.755
AOC1	good_health_all	OID20452	P19801	Inflammation	Neither	s(hourminute)	2.99577	3.74158	1.19901	0.27904	34842	0.73445	0.796715	Sinusoidal trend - All subjects	0.0268756	-5.59465	21.37	-0.002	0.014	0.063	0.754
CSPG5	good_health_all	OID30843	O95196	Neurology_II	Neither	s(hourminute)	3.01311	3.76295	1.19792	0.245196	34842	0.426931	0.530599	Sinusoidal trend - All subjects	0.0632112	-0.142068	0.542659
EPHA10	good_health_all	OID20840	Q5JZY3	Neurology	Neither	s(hourminute)	1.97246	2.47293	1.1964	0.377786	34842	0.134292	0.206274	Sinusoidal trend - All subjects	0.106118	-6.0772	23.2132	0.02	0.013	0.87	0.753
PCDH9	good_health_all	OID31516	Q9HC56	Oncology_II	Neither	s(hourminute)	1.00024	1.00048	1.19548	0.2743	34842	0.212742	0.304296	Sinusoidal trend - All subjects	0.0281132	-2.97787	11.3746
PDRG1	good_health_all	OID30912	Q9NUG6	Neurology_II	Neither	s(hourminute)	1.34869	1.61933	1.19161	0.209468	34842	0.128604	0.198365	Sinusoidal trend - All subjects	0.0772468	-4.56128	17.4228
ACSL1	good_health_all	OID30080	P33121	Cardiometabolic_II	Neither	s(hourminute)	1.26277	1.48006	1.19142	0.21135	34842	0.263826	0.363162	Sinusoidal trend - All subjects	0.0531321	-4.71021	17.9917
LYPLA2	good_health_all	OID30817	O95372	Neurology_II	Neither	s(hourminute)	3.04633	3.80386	1.18852	0.281175	34842	0.469342	0.568538	Sinusoidal trend - All subjects	0.0374459	-4.87212	18.6101
TCP11	good_health_all	OID31267	Q8WWU5	Oncology_II	Neither	s(hourminute)	1.99046	2.49547	1.18715	0.245465	34842	0.225136	0.318852	Sinusoidal trend - All subjects	0.0731984	-0.951309	3.63373
IGLON5	good_health_all	OID31169	A6NGN9	Oncology_II	Neither	s(hourminute)	2.03304	2.54868	1.18457	0.264142	34842	0.156357	0.235075	Sinusoidal trend - All subjects	0.0802882	-1.07542	4.10779
CREB3	good_health_all	OID31188	O43889	Oncology_II	Neither	s(hourminute)	1.24262	1.44624	1.17855	0.375551	34842	0.945449	0.963454	Sinusoidal trend - All subjects	0.0201283	-3.10882	11.8748
IL34	good_health_all	OID20809	Q6ZMJ4	Neurology	Neither	s(hourminute)	3.02512	3.77774	1.1783	0.24265	34842	0.792216	0.843826	Sinusoidal trend - All subjects	0.0356328	-3.4911	13.335	0.034	0.014	1.769	0.754
SCARA5	good_health_all	OID21058	Q6ZMJ2	Neurology	Neither	s(hourminute)	1.99995	2.50735	1.16867	0.331533	34842	0.105275	0.166752	Sinusoidal trend - All subjects	0.07917	-1.80367	6.88949	0.191	0.014	44.517	0.757
PI3	good_health_all	OID20326	P19957	Cardiometabolic	Only Chronobiome	s(hourminute)	1.9432	2.43619	1.16284	0.249467	34842	0.000298643	0.000790385	Sinusoidal trend - All subjects	0.0852849	-1.1694	4.46678	0.236	0.013	78.471	0.762
CALB2	good_health_all	OID20801	P22676	Neurology	Neither	s(hourminute)	2.41923	3.0282	1.15996	0.338708	34842	0.543048	0.633748	Sinusoidal trend - All subjects	0.0286145	-5.51952	21.083	0.113	0.01	27.035	0.755
JMJD1C	good_health_all	OID31172	Q15652	Oncology_II	Neither	s(hourminute)	1.00022	1.00044	1.14948	0.283603	34842	0.528797	0.621506	Sinusoidal trend - All subjects	0.0581283	-0.0899047	0.343411
CASQ2	good_health_all	OID30063	O14958	Cardiometabolic_II	Neither	s(hourminute)	1.62323	2.02032	1.14798	0.323474	34842	0.575841	0.662251	Sinusoidal trend - All subjects	0.0432597	-0.0745613	0.284803
CFHR5	good_health_all	OID30716	Q9BXR6	Inflammation_II	Neither	s(hourminute)	1.00023	1.00046	1.14732	0.284057	34842	0.121589	0.188932	Sinusoidal trend - All subjects	0.0459985	-3.58372	13.6888
MAGEA3	good_health_all	OID31331	P43357	Oncology_II	Neither	s(hourminute)	3.16371	3.94823	1.14634	0.283381	34842	0.168909	0.25106	Sinusoidal trend - All subjects	0.174793	-4.28717	16.3758
RPGR	good_health_all	OID30959	Q92834	Neurology_II	Neither	s(hourminute)	1.00057	1.00114	1.14504	0.284659	34842	0.682223	0.753107	Sinusoidal trend - All subjects	0.0679598	-0.622463	2.37763
SLC28A1	good_health_all	OID31220	O00337	Oncology_II	Neither	s(hourminute)	2.28116	2.85694	1.14023	0.24797	34842	0.849075	0.887999	Sinusoidal trend - All subjects	0.0197646	-5.42486	20.7215
CHIT1	good_health_all	OID20312	Q13231	Cardiometabolic	Neither	s(hourminute)	1.95098	2.44598	1.13826	0.343525	34842	0.040355	0.0729065	Sinusoidal trend - All subjects	0.038313	-1.64334	6.27709	0.067	0.015	5.021	0.754
CPLX2	good_health_all	OID31186	Q6PUV4	Oncology_II	Neither	s(hourminute)	1.00067	1.00135	1.13591	0.286244	34842	0.17629	0.25941	Sinusoidal trend - All subjects	0.0838591	-4.62012	17.6476
PLB1	good_health_all	OID31110	Q6P1J6	Neurology_II	Neither	s(hourminute)	2.74735	3.43487	1.13473	0.341315	34842	0.127267	0.196843	Sinusoidal trend - All subjects	0.0662432	-3.91474	14.9532
ACE	good_health_all	OID30696	P12821	Inflammation_II	Neither	s(hourminute)	1.0005	1.001	1.1325	0.287213	34842	0.704546	0.771958	Sinusoidal trend - All subjects	0.0194949	-3.20879	12.2567
NLGN2	good_health_all	OID30878	Q8NFZ4	Neurology_II	Neither	s(hourminute)	1.96233	2.46023	1.13226	0.340626	34842	0.616048	0.696201	Sinusoidal trend - All subjects	0.0335031	-2.1696	8.28726
GUCY2C	good_health_all	OID31318	P25092	Oncology_II	Neither	s(hourminute)	1.00077	1.00155	1.1234	0.289296	34842	0.365247	0.471458	Sinusoidal trend - All subjects	0.0731146	-0.376066	1.43647
COPE	good_health_all	OID20797	O14579	Neurology	Neither	s(hourminute)	2.14154	2.68369	1.12283	0.264724	34842	0.0626815	0.107564	Sinusoidal trend - All subjects	0.0809886	-5.45961	20.8542	-0.003	0.014	0.086	0.753
PTPRC	good_health_all	OID30380	P08575	Cardiometabolic_II	Neither	s(hourminute)	1.49477	1.83993	1.11909	0.411877	34842	0.302753	0.403119	Sinusoidal trend - All subjects	0.0424718	-3.87985	14.8199
TIMP2	good_health_all	OID30318	P16035	Cardiometabolic_II	Neither	s(hourminute)	1.0899	1.17422	1.11892	0.255482	34842	0.468613	0.56801	Sinusoidal trend - All subjects	0.0220639	-2.3199	8.86136
HK2	good_health_all	OID20065	P52789	Cardiometabolic	Neither	s(hourminute)	1.001	1.002	1.11819	0.290069	34842	0.438864	0.541769	Sinusoidal trend - All subjects	0.049877	-5.40231	20.6353	-0.02	0.014	0.787	0.754
LILRB2	good_health_all	OID20301	Q8N423	Cardiometabolic	Neither	s(hourminute)	2.50178	3.13059	1.11196	0.399917	34842	0.0136843	0.0278513	Sinusoidal trend - All subjects	0.0520688	-3.29228	12.5756	0.176	0.015	32.829	0.757
TLR4	good_health_all	OID30428	O00206	Inflammation_II	Neither	s(hourminute)	1.97236	2.4728	1.10963	0.294404	34842	0.794139	0.844957	Sinusoidal trend - All subjects	0.0343433	-1.65786	6.33257
CES3	good_health_all	OID21340	Q6UWW8	Oncology	Neither	s(hourminute)	1.7126	2.14019	1.10676	0.299635	34842	0.0574006	0.0996637	Sinusoidal trend - All subjects	0.0758293	-5.14797	19.6638	-0.063	0.015	4.683	0.755
SORCS2	good_health_all	OID21262	Q96PQ0	Oncology	Neither	s(hourminute)	2.00118	2.50888	1.10317	0.354708	34842	0.968255	0.978562	Sinusoidal trend - All subjects	0.00754499	-3.04572	11.6338	0.231	0.013	70.694	0.762
IL2RG	good_health_all	OID31361	P31785	Oncology_II	Neither	s(hourminute)	1.0004	1.0008	1.09762	0.29485	34842	0.0476488	0.0842731	Sinusoidal trend - All subjects	0.0711151	-4.69105	17.9185
CCDC28A	good_health_all	OID30973	Q8IWP9	Neurology_II	Neither	s(hourminute)	2.1173	2.65357	1.09315	0.271766	34842	0.0173439	0.0344524	Sinusoidal trend - All subjects	0.129422	-5.64783	21.5731
RBP1	good_health_all	OID30913	P09455	Neurology_II	Neither	s(hourminute)	2.22492	2.78718	1.09225	0.265985	34842	0.514312	0.609051	Sinusoidal trend - All subjects	0.0375542	-1.44955	5.53687
TMPRSS5	good_health_all	OID20947	Q9H3S3	Neurology	Neither	s(hourminute)	1.62923	2.0285	1.09072	0.329929	34842	0.287887	0.387404	Sinusoidal trend - All subjects	0.0336483	-3.39078	12.9518	0.005	0.014	0.126	0.753
B2M	good_health_all	OID30725	P61769	Inflammation_II	Neither	s(hourminute)	1.43488	1.75174	1.08921	0.24467	34842	0.108463	0.171064	Sinusoidal trend - All subjects	0.0400102	-1.19705	4.57238
IL36G	good_health_all	OID30551	Q9NZH8	Inflammation_II	Neither	s(hourminute)	1.98652	2.49054	1.07816	0.386365	34842	0.627273	0.705682	Sinusoidal trend - All subjects	0.0494706	-2.46086	9.39979
MEP1B	good_health_all	OID20168	Q16820	Cardiometabolic	Neither	s(hourminute)	2.18453	2.73707	1.07791	0.441153	34842	0.155448	0.233887	Sinusoidal trend - All subjects	0.0327645	-2.1683	8.28228	-0.12	0.014	17.173	0.753
CLEC5A	good_health_all	OID20165	Q9NY25	Cardiometabolic	Neither	s(hourminute)	1.34885	1.61958	1.07302	0.445946	34842	0.959645	0.972533	Sinusoidal trend - All subjects	0.00690453	-1.06843	4.08111	0.252	0.012	101.901	0.758
RNF31	good_health_all	OID30473	Q96EP0	Inflammation_II	Only Chronobiome	s(hourminute)	2.34953	2.94175	1.05847	0.432259	34842	0.00219421	0.0050727	Sinusoidal trend - All subjects	0.143779	-4.84321	18.4997
AMIGO1	good_health_all	OID30881	Q86WK6	Neurology_II	Neither	s(hourminute)	1.00016	1.00033	1.05788	0.303689	34842	0.445841	0.548082	Sinusoidal trend - All subjects	0.0634567	-3.72704	14.2363
MAG	good_health_all	OID30967	P20916	Neurology_II	Neither	s(hourminute)	1.00117	1.00235	1.05473	0.304744	34842	0.311553	0.412833	Sinusoidal trend - All subjects	0.0694308	-0.383085	1.46328
DDX25	good_health_all	OID30892	Q9UHL0	Neurology_II	Neither	s(hourminute)	1.30954	1.55683	1.05452	0.24279	34842	0.439259	0.542029	Sinusoidal trend - All subjects	0.0623698	-4.00075	15.2818
REXO2	good_health_all	OID30075	Q9Y3B8	Cardiometabolic_II	Neither	s(hourminute)	1.00055	1.00111	1.054	0.304716	34842	0.247044	0.344872	Sinusoidal trend - All subjects	0.0611501	-3.55327	13.5725
C1QTNF6	good_health_all	OID31049	Q9BXI9	Neurology_II	Neither	s(hourminute)	1.00125	1.00249	1.05041	0.305934	34842	0.0428407	0.0769721	Sinusoidal trend - All subjects	0.10769	-0.672702	2.56953
CSPG4	good_health_all	OID30397	Q6UVK1	Cardiometabolic_II	Neither	s(hourminute)	2.08685	2.61571	1.03939	0.296493	34842	0.105628	0.167131	Sinusoidal trend - All subjects	0.0557153	-3.62871	13.8606
DDR1	good_health_all	OID21009	Q08345	Neurology	Neither	s(hourminute)	1.00039	1.00078	1.03931	0.307939	34842	0.197681	0.286025	Sinusoidal trend - All subjects	0.0426218	-3.42237	13.0725	0.226	0.013	67.098	0.76
PNMA2	good_health_all	OID30842	Q9UL42	Neurology_II	Neither	s(hourminute)	3.10528	3.8764	1.03535	0.296293	34842	0.719437	0.78535	Sinusoidal trend - All subjects	0.0315996	-4.85468	18.5435
TPRKB	good_health_all	OID31234	Q9Y3C4	Oncology_II	Neither	s(hourminute)	1.00055	1.0011	1.02438	0.31157	34842	0.330691	0.433314	Sinusoidal trend - All subjects	0.0808532	-0.0523089	0.199805
ARHGAP30	good_health_all	OID31336	Q7Z6I6	Oncology_II	Neither	s(hourminute)	1.6393	2.04217	1.02356	0.383031	34842	0.965339	0.976622	Sinusoidal trend - All subjects	0.00572673	-4.49301	17.1621
MTR	good_health_all	OID30110	Q99707	Cardiometabolic_II	Neither	s(hourminute)	2.69485	3.36989	1.01908	0.422934	34842	0.196909	0.285189	Sinusoidal trend - All subjects	0.139215	-4.03708	15.4205
ERBB2	good_health_all	OID21520	P04626	Oncology	Neither	s(hourminute)	1.00018	1.00036	1.01839	0.312887	34842	0.0804537	0.133037	Sinusoidal trend - All subjects	0.0503928	-3.68397	14.0717	0.072	0.015	5.672	0.754
ICAM2	good_health_all	OID20248	P13598	Cardiometabolic	Neither	s(hourminute)	2.64184	3.30424	1.01577	0.462797	34842	0.0232769	0.0447446	Sinusoidal trend - All subjects	0.0487106	-3.18815	12.1778	0.129	0.014	19.532	0.756
GABRA4	good_health_all	OID30803	P48169	Neurology_II	Neither	s(hourminute)	1.96131	2.45894	1.01449	0.440924	34842	0.161899	0.241985	Sinusoidal trend - All subjects	0.129842	-0.805912	3.07836
ANXA5	good_health_all	OID20810	P08758	Neurology	Neither	s(hourminute)	1.00288	1.00575	1.01182	0.313145	34842	0.450415	0.552321	Sinusoidal trend - All subjects	0.0454766	-4.86515	18.5835	0.13	0.013	21.682	0.755
MUC16	good_health_all	OID21378	Q8WXI7	Oncology	Neither	s(hourminute)	1.00054	1.00107	1.00507	0.316196	34842	0.488485	0.58678	Sinusoidal trend - All subjects	0.380407	-6.23095	23.8005	0.073	0.015	6.146	0.756
WFDC1	good_health_all	OID31366	Q9HC57	Oncology_II	Only Chronobiome	s(hourminute)	1.61917	2.01479	1.00082	0.36549	34842	0.00111866	0.00271634	Sinusoidal trend - All subjects	0.0787927	-5.11106	19.5228
DLGAP5	good_health_all	OID30976	Q15398	Neurology_II	Neither	s(hourminute)	1.00014	1.00029	0.999827	0.317378	34842	0.302984	0.403119	Sinusoidal trend - All subjects	0.0454404	-0.087838	0.335516
ALMS1	good_health_all	OID31275	Q8TCU4	Oncology_II	Neither	s(hourminute)	1.44913	1.77299	0.999152	0.269098	34842	0.0614411	0.105991	Sinusoidal trend - All subjects	0.104144	-5.38312	20.562
IL1A	good_health_all	OID20488	P01583	Inflammation	Neither	s(hourminute)	2.7471	3.43455	0.992446	0.326315	34842	0.81956	0.864973	Sinusoidal trend - All subjects	0.0497105	-0.104798	0.400299	-0.015	0.014	0.562	0.754
MAP1LC3B2	good_health_all	OID30074	A6NCE7	Cardiometabolic_II	Neither	s(hourminute)	1.8164	2.27523	0.989468	0.438269	34842	0.17173	0.254611	Sinusoidal trend - All subjects	0.0562032	-2.52894	9.65983
TMEM132A	good_health_all	OID30287	Q24JP5	Cardiometabolic_II	Neither	s(hourminute)	1.00036	1.00071	0.979556	0.322344	34842	0.201294	0.290682	Sinusoidal trend - All subjects	0.104895	-2.77062	10.583
AGBL2	good_health_all	OID30793	Q5U5Z8	Neurology_II	Neither	s(hourminute)	1.00096	1.00193	0.976326	0.32278	34842	0.818629	0.864762	Sinusoidal trend - All subjects	0.0517747	-5.5472	21.1887
TREH	good_health_all	OID30388	O43280	Cardiometabolic_II	Neither	s(hourminute)	1.00023	1.00046	0.975596	0.323368	34842	0.275289	0.374819	Sinusoidal trend - All subjects	0.0295076	-3.86394	14.7592
DNLZ	good_health_all	OID30822	Q5SXM8	Neurology_II	Neither	s(hourminute)	1.00054	1.00108	0.975001	0.323394	34842	0.559316	0.648824	Sinusoidal trend - All subjects	0.0741514	-0.892954	3.41083
SMPDL3B	good_health_all	OID31387	Q92485	Oncology_II	Neither	s(hourminute)	1.00083	1.00166	0.971621	0.324175	34842	0.819711	0.864973	Sinusoidal trend - All subjects	0.0234958	-3.12661	11.9428
CYB5A	good_health_all	OID31171	P00167	Oncology_II	Neither	s(hourminute)	1.93185	2.42191	0.970116	0.383884	34842	0.438086	0.541035	Sinusoidal trend - All subjects	0.0668188	-6.06023	23.1484
PDIA3	good_health_all	OID30573	P30101	Inflammation_II	Only Chronobiome	s(hourminute)	1.79418	2.24663	0.964628	0.379478	34842	0.000182622	0.000495807	Sinusoidal trend - All subjects	0.129991	-4.29208	16.3945
ST8SIA1	good_health_all	OID30442	Q92185	Inflammation_II	Neither	s(hourminute)	1.57017	1.94712	0.964337	0.321258	34842	0.0511968	0.0897393	Sinusoidal trend - All subjects	0.0936231	-4.43281	16.9321
CCAR2	good_health_all	OID31077	Q8N163	Neurology_II	Neither	s(hourminute)	1.59906	1.98719	0.954804	0.354889	34842	0.00721395	0.0154405	Sinusoidal trend - All subjects	0.117739	-3.99018	15.2414
TSLP	good_health_all	OID20056	Q969D9	Cardiometabolic	Neither	s(hourminute)	1.00111	1.00222	0.952683	0.329341	34842	0.455147	0.556501	Sinusoidal trend - All subjects	0.055238	-4.38901	16.7648	0.001	0.014	0.028	0.754
UPK3BL1	good_health_all	OID31281	B0FP48	Oncology_II	Neither	s(hourminute)	1.00131	1.00263	0.94703	0.329948	34842	0.700562	0.767879	Sinusoidal trend - All subjects	0.0462706	-0.80694	3.08228
PRAME	good_health_all	OID31165	P78395	Oncology_II	Neither	s(hourminute)	1.0019	1.0038	0.942945	0.332264	34842	0.0307787	0.0576219	Sinusoidal trend - All subjects	0.130594	-0.814038	3.1094
KCNIP4	good_health_all	OID20813	Q6PIL6	Neurology	Neither	s(hourminute)	1.24451	1.44943	0.93713	0.46345	34842	0.0312864	0.058498	Sinusoidal trend - All subjects	0.169129	-3.75816	14.3551	-0.018	0.015	0.661	0.753
NFATC3	good_health_all	OID20470	Q12968	Inflammation	Neither	s(hourminute)	1.00045	1.0009	0.933223	0.334251	34842	0.32181	0.424702	Sinusoidal trend - All subjects	0.050473	-6.16171	23.536	0.064	0.014	5.602	0.754
KAZALD1	good_health_all	OID21339	Q96I82	Oncology	Neither	s(hourminute)	2.04491	2.56348	0.932352	0.32631	34842	0.0700518	0.118757	Sinusoidal trend - All subjects	0.0424244	-1.175	4.48815	0.079	0.015	7.205	0.756
GAGE2A	good_health_all	OID31199	Q6NT46	Oncology_II	Neither	s(hourminute)	1.67997	2.09687	0.925635	0.421377	34842	0.14118	0.215728	Sinusoidal trend - All subjects	0.0959731	-0.629449	2.40432
ENOPH1	good_health_all	OID31349	Q9UHY7	Oncology_II	Neither	s(hourminute)	1.71988	2.14979	0.918534	0.434097	34842	0.50601	0.600963	Sinusoidal trend - All subjects	0.0383968	-4.24578	16.2177
ALPP	good_health_all	OID21383	P05187	Oncology	Only Chronobiome	s(hourminute)	1.00196	1.00392	0.914942	0.339465	34842	0.000162329	0.000443579	Sinusoidal trend - All subjects	0.114015	-4.6595	17.798	0.144	0.016	18.368	0.757
CSF2RB	good_health_all	OID30553	P32927	Inflammation_II	Neither	s(hourminute)	1.84234	2.30845	0.910171	0.501319	34842	0.447159	0.549015	Sinusoidal trend - All subjects	0.0416133	-3.14815	12.025
FGF7	good_health_all	OID31241	P21781	Oncology_II	Neither	s(hourminute)	2.26891	2.84175	0.908523	0.485955	34842	0.805664	0.855056	Sinusoidal trend - All subjects	0.0317275	-3.33909	12.7544
MARCO	good_health_all	OID20210	Q9UEW3	Cardiometabolic	Neither	s(hourminute)	1.00192	1.00384	0.904263	0.34263	34842	0.687669	0.757662	Sinusoidal trend - All subjects	0.0145247	-3.67925	14.0537	0.116	0.014	14.953	0.753
TPSD1	good_health_all	OID30982	Q9BZJ3	Neurology_II	Neither	s(hourminute)	1.00064	1.00128	0.903255	0.342091	34842	0.285414	0.385309	Sinusoidal trend - All subjects	0.0458882	-6.03828	23.0645
SPTBN2	good_health_all	OID30876	O15020	Neurology_II	Neither	s(hourminute)	1.00058	1.00115	0.902075	0.342383	34842	0.0388681	0.0705669	Sinusoidal trend - All subjects	0.108472	-4.37419	16.7082
CD3E	good_health_all	OID31302	P07766	Oncology_II	Neither	s(hourminute)	1.8366	2.30112	0.895774	0.449915	34842	0.661564	0.734711	Sinusoidal trend - All subjects	0.0344999	-0.562686	2.1493
MYO6	good_health_all	OID30989	Q9UM54	Neurology_II	Neither	s(hourminute)	1.00039	1.00078	0.894932	0.34426	34842	0.0218198	0.0422193	Sinusoidal trend - All subjects	0.115719	-4.77135	18.2252
NENF	good_health_all	OID31354	Q9UMX5	Oncology_II	Neither	s(hourminute)	1.85483	2.32439	0.893757	0.514636	34842	0.602349	0.685769	Sinusoidal trend - All subjects	0.0296933	-4.54756	17.3704
IL13	good_health_all	OID20430	P35225	Inflammation	Neither	s(hourminute)	1.00048	1.00096	0.887598	0.346154	34842	0.44533	0.547684	Sinusoidal trend - All subjects	0.0525905	-0.658241	2.51429	-0.005	0.014	0.133	0.754
IL13RA1	good_health_all	OID21504	P78552	Oncology	Neither	s(hourminute)	1.91616	2.40214	0.884497	0.385722	34842	0.0806507	0.133233	Sinusoidal trend - All subjects	0.04073	-3.81606	14.5763	0.068	0.014	5.953	0.753
CACNA1C	good_health_all	OID30840	Q13936	Neurology_II	Neither	s(hourminute)	1.62233	2.0191	0.880012	0.411899	34842	0.642995	0.718154	Sinusoidal trend - All subjects	0.0500641	-0.802098	3.06379
PDGFRA	good_health_all	OID20133	P16234	Cardiometabolic	Neither	s(hourminute)	1.8608	2.33199	0.876082	0.377965	34842	0.146713	0.22314	Sinusoidal trend - All subjects	0.0569651	-3.45068	13.1806	0.189	0.014	42.471	0.756
SLAMF6	good_health_all	OID21254	Q96DU3	Oncology	Neither	s(hourminute)	1.00116	1.00232	0.876072	0.349093	34842	0.0792615	0.131566	Sinusoidal trend - All subjects	0.0930124	-5.18709	19.8132	0.121	0.014	18.15	0.756
DIPK1C	good_health_all	OID30932	Q0P6D2	Neurology_II	Neither	s(hourminute)	1.00043	1.00086	0.875722	0.349402	34842	0.619081	0.699138	Sinusoidal trend - All subjects	0.0442482	-4.91882	18.7885
CXCL9	good_health_all	OID20675	Q07325	Inflammation	Neither	s(hourminute)	1.00155	1.00311	0.872322	0.349695	34842	0.446807	0.548812	Sinusoidal trend - All subjects	0.0300061	-1.25167	4.78104	0.247	0.013	81.154	0.761
AKR1C4	good_health_all	OID20062	P17516	Cardiometabolic	Neither	s(hourminute)	1.00089	1.00179	0.869567	0.350737	34842	0.608779	0.690685	Sinusoidal trend - All subjects	0.0429199	-5.68711	21.7231	0.056	0.013	4.734	0.754
IL12RB2	good_health_all	OID30422	Q99665	Inflammation_II	Neither	s(hourminute)	1.00051	1.00103	0.86801	0.351537	34842	0.0947513	0.152379	Sinusoidal trend - All subjects	0.102617	-0.149548	0.571231
MFAP3	good_health_all	OID20057	P55082	Cardiometabolic	Neither	s(hourminute)	1.85693	2.32706	0.864663	0.415559	34842	0.588788	0.67398	Sinusoidal trend - All subjects	0.0516536	-4.25577	16.2559	-0.009	0.014	0.267	0.754
RPS10	good_health_all	OID30070	P46783	Cardiometabolic_II	Neither	s(hourminute)	1.80668	2.26275	0.862587	0.404491	34842	0.737339	0.798671	Sinusoidal trend - All subjects	0.0319559	-1.3006	4.96794
CSF1R	good_health_all	OID30681	P07333	Inflammation_II	Neither	s(hourminute)	1.78609	2.23618	0.862088	0.481248	34842	0.0831026	0.136556	Sinusoidal trend - All subjects	0.0433872	-3.16106	12.0744
PTK7	good_health_all	OID20880	Q13308	Neurology	Neither	s(hourminute)	2.71	3.38864	0.858508	0.406059	34842	0.662058	0.734982	Sinusoidal trend - All subjects	0.0613893	-5.43477	20.7593	0.177	0.014	37.615	0.757
BLOC1S2	good_health_all	OID30856	Q6QNY1	Neurology_II	Neither	s(hourminute)	1.00094	1.00189	0.858481	0.354257	34842	0.0556151	0.0968968	Sinusoidal trend - All subjects	0.201189	-0.535292	2.04467
TYRP1	good_health_all	OID30517	P17643	Inflammation_II	Neither	s(hourminute)	1.89185	2.37141	0.857184	0.415288	34842	0.765055	0.822937	Sinusoidal trend - All subjects	0.0271493	-0.665321	2.54134
CA7	good_health_all	OID31265	P43166	Oncology_II	Neither	s(hourminute)	1.26213	1.47898	0.854776	0.504716	34842	0.421011	0.525907	Sinusoidal trend - All subjects	0.0661763	-0.0174169	0.0665278
TUBB3	good_health_all	OID30799	Q13509	Neurology_II	Neither	s(hourminute)	1.87021	2.34395	0.847231	0.369646	34842	0.105208	0.166735	Sinusoidal trend - All subjects	0.0789408	-5.2339	19.992
CHEK2	good_health_all	OID20054	O96017	Cardiometabolic	Neither	s(hourminute)	1.92157	2.40896	0.841039	0.388736	34842	0.544739	0.634917	Sinusoidal trend - All subjects	0.0424802	-5.87387	22.4365	0.034	0.014	1.773	0.754
RASGRF1	good_health_all	OID31213	Q13972	Oncology_II	Neither	s(hourminute)	1.00017	1.00034	0.838108	0.359935	34842	0.957144	0.971734	Sinusoidal trend - All subjects	0.0275259	-6.19623	23.6678
IL31	good_health_all	OID30487	Q6EBC2	Inflammation_II	Neither	s(hourminute)	1.00098	1.00197	0.837571	0.359743	34842	0.0493987	0.0868461	Sinusoidal trend - All subjects	0.0860773	-5.05047	19.2914
PDCL2	good_health_all	OID31168	Q8N4E4	Oncology_II	Neither	s(hourminute)	1.00041	1.00082	0.837046	0.360217	34842	0.116294	0.181566	Sinusoidal trend - All subjects	0.0775095	-4.31392	16.478
IL24	good_health_all	OID20440	Q13007	Inflammation	Neither	s(hourminute)	1.00025	1.00051	0.835794	0.36061	34842	0.393364	0.499642	Sinusoidal trend - All subjects	0.0686929	-3.7679	14.3923	0.01	0.014	0.333	0.754
TK1	good_health_all	OID31294	P04183	Oncology_II	Neither	s(hourminute)	1.84933	2.31738	0.83542	0.421296	34842	0.991428	0.99385	Sinusoidal trend - All subjects	0.00424564	-2.01271	7.68799
TNFSF8	good_health_all	OID30384	P32971	Cardiometabolic_II	Neither	s(hourminute)	1.00147	1.00294	0.834559	0.360502	34842	0.564471	0.653002	Sinusoidal trend - All subjects	0.0359396	-4.13809	15.8063
CSF2RA	good_health_all	OID20915	P15509	Neurology	Neither	s(hourminute)	2.18588	2.73874	0.834206	0.363436	34842	0.162488	0.242495	Sinusoidal trend - All subjects	0.0376977	-3.47004	13.2546	0.103	0.013	13.677	0.755
EVPL	good_health_all	OID31309	Q92817	Oncology_II	Neither	s(hourminute)	1.00026	1.00052	0.826305	0.36338	34842	0.940939	0.960522	Sinusoidal trend - All subjects	0.0181242	-3.63217	13.8739
RAP1A	good_health_all	OID30452	P62834	Inflammation_II	Neither	s(hourminute)	1.00069	1.00138	0.821026	0.364759	34842	0.396252	0.502659	Sinusoidal trend - All subjects	0.0684485	-6.2052	23.7021
CD33	good_health_all	OID21472	P20138	Oncology	Neither	s(hourminute)	1.00053	1.00106	0.820752	0.364889	34842	0.0254044	0.0484231	Sinusoidal trend - All subjects	0.0827851	-3.45326	13.1905	0.073	0.014	6.53	0.753
PDIA2	good_health_all	OID31214	Q13087	Oncology_II	Neither	s(hourminute)	2.09187	2.62195	0.820491	0.576883	34842	0.671666	0.743685	Sinusoidal trend - All subjects	0.0574259	-3.42662	13.0887
PDE4D	good_health_all	OID30084	Q08499	Cardiometabolic_II	Neither	s(hourminute)	1.00028	1.00056	0.813294	0.367279	34842	0.139212	0.213052	Sinusoidal trend - All subjects	0.0588213	-4.98009	19.0225
GIPR	good_health_all	OID30542	P48546	Inflammation_II	Neither	s(hourminute)	1.84184	2.30782	0.812608	0.530732	34842	0.59255	0.676444	Sinusoidal trend - All subjects	0.0480027	-6.22923	23.7939
WASL	good_health_all	OID30467	O00401	Inflammation_II	Neither	s(hourminute)	1.90248	2.38486	0.805028	0.401337	34842	0.173101	0.256127	Sinusoidal trend - All subjects	0.101348	-5.7281	21.8797
PPT1	good_health_all	OID30947	P50897	Neurology_II	Neither	s(hourminute)	1.00132	1.00264	0.791014	0.373342	34842	0.182142	0.266688	Sinusoidal trend - All subjects	0.0636571	-5.78522	22.0979
SIGLEC7	good_health_all	OID20190	Q9Y286	Cardiometabolic	Neither	s(hourminute)	1.00155	1.0031	0.790784	0.374634	34842	0.897224	0.923933	Sinusoidal trend - All subjects	0.0114043	-3.27993	12.5284	0.195	0.014	41.064	0.756
UPK3A	good_health_all	OID30794	O75631	Neurology_II	Neither	s(hourminute)	1.00025	1.00049	0.784848	0.375727	34842	0.43261	0.535396	Sinusoidal trend - All subjects	0.0943813	-1.69988	6.49307
CPVL	good_health_all	OID21435	Q9H3G5	Oncology	Neither	s(hourminute)	1.895	2.37539	0.774661	0.491163	34842	0.117547	0.183232	Sinusoidal trend - All subjects	0.0633739	-3.81453	14.5704	0.092	0.014	9.831	0.756
HNF1A	good_health_all	OID30919	P20823	Neurology_II	Neither	s(hourminute)	1.74916	2.1882	0.774502	0.476785	34842	0.603038	0.686288	Sinusoidal trend - All subjects	0.0418291	-4.56824	17.4494
LTO1	good_health_all	OID20434	Q8WV07	Inflammation	Neither	s(hourminute)	1.00061	1.00122	0.773611	0.379239	34842	0.847785	0.88728	Sinusoidal trend - All subjects	0.0248676	-1.32678	5.06794	0.005	0.014	0.135	0.754
TTF2	good_health_all	OID30942	Q9UNY4	Neurology_II	Only Chronobiome	s(hourminute)	1.76112	2.20379	0.772282	0.551464	34842	0.000154869	0.000424105	Sinusoidal trend - All subjects	0.472305	-4.48159	17.1184
IL25	good_health_all	OID31243	Q9H293	Oncology_II	Neither	s(hourminute)	1.00047	1.00094	0.768732	0.380781	34842	0.811392	0.858966	Sinusoidal trend - All subjects	0.0189718	-2.11524	8.07963
FBN2	good_health_all	OID30974	P35556	Neurology_II	Neither	s(hourminute)	1.46443	1.79562	0.768362	0.555606	34842	0.859748	0.896294	Sinusoidal trend - All subjects	0.0508279	-0.541399	2.06799
DAND5	good_health_all	OID30420	Q8N907	Inflammation_II	Neither	s(hourminute)	1.00049	1.00098	0.765325	0.38159	34842	0.034258	0.0631713	Sinusoidal trend - All subjects	0.757284	-0.601164	2.29628
HDAC8	good_health_all	OID30436	Q9BY41	Inflammation_II	Neither	s(hourminute)	1.00036	1.00071	0.762229	0.382669	34842	0.677372	0.748594	Sinusoidal trend - All subjects	0.0379796	-0.146792	0.560702
CLINT1	good_health_all	OID31182	Q14677	Oncology_II	Neither	s(hourminute)	1.00162	1.00325	0.761777	0.383389	34842	0.147443	0.223904	Sinusoidal trend - All subjects	0.112546	-0.579066	2.21187
MAPT	good_health_all	OID20830	P10636	Neurology	Neither	s(hourminute)	2.43106	3.04289	0.760124	0.548335	34842	0.224417	0.31814	Sinusoidal trend - All subjects	0.243779	-3.22822	12.3309	0.021	0.014	0.829	0.753
PKN3	good_health_all	OID31311	Q6P5Z2	Oncology_II	Only Chronobiome	s(hourminute)	1.76622	2.21041	0.759897	0.504492	34842	3.33804e-08	1.32397e-07	Sinusoidal trend - All subjects	0.522407	-4.36143	16.6594
IL11	good_health_all	OID20455	P20809	Inflammation	Neither	s(hourminute)	1.00174	1.00347	0.753346	0.386188	34842	0.992526	0.994215	Sinusoidal trend - All subjects	0.00443258	-4.95554	18.9288	0.027	0.014	1.312	0.754
KIAA1549	good_health_all	OID31307	Q9HCM3	Oncology_II	Neither	s(hourminute)	1.89381	2.37388	0.749376	0.601903	34842	0.185924	0.271551	Sinusoidal trend - All subjects	0.169724	-5.73623	21.9108
RNF43	good_health_all	OID31291	Q68DV7	Oncology_II	Neither	s(hourminute)	1.00102	1.00205	0.747425	0.387611	34842	0.905851	0.930513	Sinusoidal trend - All subjects	0.00986042	-2.75987	10.5419
FSTL1	good_health_all	OID30254	Q12841	Cardiometabolic_II	Only Chronobiome	s(hourminute)	1.0012	1.00241	0.739822	0.39029	34842	0.00166169	0.00391855	Sinusoidal trend - All subjects	0.077946	-3.75331	14.3366
CNGB3	good_health_all	OID30805	Q9NQW8	Neurology_II	Neither	s(hourminute)	1.0012	1.00239	0.738098	0.390051	34842	0.446392	0.548531	Sinusoidal trend - All subjects	0.0429324	-3.86913	14.779
CD3G	good_health_all	OID30448	P09693	Inflammation_II	Neither	s(hourminute)	1.88264	2.35973	0.735167	0.448623	34842	0.0708322	0.120011	Sinusoidal trend - All subjects	0.070543	-5.79478	22.1344
MERTK	good_health_all	OID20657	Q12866	Inflammation	Neither	s(hourminute)	1.00017	1.00035	0.731469	0.392481	34842	0.049569	0.0870935	Sinusoidal trend - All subjects	0.0466533	-3.25206	12.4219	0.184	0.014	36.898	0.758
CLEC2L	good_health_all	OID30884	P0C7M8	Neurology_II	Neither	s(hourminute)	1.00048	1.00095	0.731279	0.39238	34842	0.00523538	0.0114556	Sinusoidal trend - All subjects	0.110081	-4.82374	18.4253
NUBP1	good_health_all	OID31412	P53384	Oncology_II	Neither	s(hourminute)	1.00033	1.00065	0.719162	0.396462	34842	0.414288	0.518829	Sinusoidal trend - All subjects	0.0624844	-2.85926	10.9216
GH2	good_health_all	OID21168	P01242	Oncology	Neither	s(hourminute)	1.00039	1.00079	0.715317	0.397899	34842	0.354582	0.459706	Sinusoidal trend - All subjects	0.0809515	-6.04887	23.105	0.014	0.014	0.5	0.755
CNTNAP4	good_health_all	OID30911	Q9C0A0	Neurology_II	Neither	s(hourminute)	1.68849	2.10823	0.711783	0.508183	34842	0.0750608	0.125656	Sinusoidal trend - All subjects	0.0722946	-0.0933354	0.356515
SCGB2A2	good_health_all	OID30104	Q13296	Cardiometabolic_II	Neither	s(hourminute)	1.90172	2.38389	0.709637	0.430405	34842	0.61603	0.696201	Sinusoidal trend - All subjects	0.0337917	-6.17924	23.6029
ARTN	good_health_all	OID20446	Q5T4W7	Inflammation	Neither	s(hourminute)	1.00094	1.00187	0.706627	0.400875	34842	0.895276	0.922548	Sinusoidal trend - All subjects	0.0181826	-5.0755	19.387	0.038	0.013	2.383	0.754
IL5RA	good_health_all	OID20601	Q01344	Inflammation	Neither	s(hourminute)	1.00105	1.0021	0.696243	0.404314	34842	0.311752	0.41291	Sinusoidal trend - All subjects	0.0260265	-4.88729	18.6681	0.1	0.014	12.898	0.754
ESR1	good_health_all	OID30434	P03372	Inflammation_II	Neither	s(hourminute)	1.00022	1.00044	0.687628	0.40695	34842	0.0307784	0.0576219	Sinusoidal trend - All subjects	0.10752	-4.82067	18.4136
GET3	good_health_all	OID30303	O43681	Cardiometabolic_II	Only Chronobiome	s(hourminute)	1.00116	1.00233	0.684793	0.408519	34842	2.18254e-09	1.01472e-08	Sinusoidal trend - All subjects	0.409097	-4.47127	17.079
KIR2DL2	good_health_all	OID31431	P43627	Oncology_II	Neither	s(hourminute)	1.00071	1.00142	0.68418	0.408441	34842	0.114215	0.17889	Sinusoidal trend - All subjects	0.0713232	-2.55728	9.76809
DEFB116	good_health_all	OID30823	Q30KQ4	Neurology_II	Neither	s(hourminute)	1.0007	1.0014	0.683124	0.408617	34842	0.219761	0.312141	Sinusoidal trend - All subjects	0.0660438	-0.300059	1.14614
FCGR2A	good_health_all	OID20391	P12318	Cardiometabolic	Neither	s(hourminute)	1.70083	2.12461	0.680677	0.552021	34842	0.0869286	0.1423	Sinusoidal trend - All subjects	0.044956	-3.8746	14.7999	0.162	0.016	22.6	0.756
ASGR1	good_health_all	OID20990	P07306	Neurology	Neither	s(hourminute)	1.73558	2.17043	0.677145	0.47871	34842	0.996382	0.996721	Sinusoidal trend - All subjects	0.00183811	-0.763526	2.91646	0.24	0.013	80.124	0.76
CAMLG	good_health_all	OID30952	P49069	Neurology_II	Only Chronobiome	s(hourminute)	1.25175	1.46161	0.676826	0.363571	34842	8.22642e-06	2.57557e-05	Sinusoidal trend - All subjects	0.284972	-4.40517	16.8265
DUOX2	good_health_all	OID20059	Q9NRD8	Cardiometabolic	Neither	s(hourminute)	1.00056	1.00112	0.671249	0.41264	34842	0.631036	0.708832	Sinusoidal trend - All subjects	0.0401275	-2.55266	9.75044	0.023	0.014	0.997	0.754
KIR3DL2	good_health_all	OID31191	P43630	Oncology_II	Neither	s(hourminute)	1.62623	2.02441	0.665636	0.508579	34842	0.980494	0.98754	Sinusoidal trend - All subjects	0.00651337	-0.840423	3.21018
HMGCS1	good_health_all	OID30157	Q01581	Cardiometabolic_II	Neither	s(hourminute)	1.00023	1.00046	0.665528	0.414576	34842	0.63371	0.71075	Sinusoidal trend - All subjects	0.0428874	-4.4066	16.832
DTX2	good_health_all	OID30882	Q86UW9	Neurology_II	Neither	s(hourminute)	2.08653	2.6153	0.66308	0.418774	34842	0.300076	0.399965	Sinusoidal trend - All subjects	0.0592123	-4.94873	18.9027
TBR1	good_health_all	OID30923	Q16650	Neurology_II	Neither	s(hourminute)	1.0002	1.00039	0.65673	0.41771	34842	0.750954	0.81103	Sinusoidal trend - All subjects	0.0320709	-6.09366	23.2761
TF	good_health_all	OID30783	P02787	Inflammation_II	Neither	s(hourminute)	2.02074	2.53333	0.653143	0.441543	34842	0.540938	0.632484	Sinusoidal trend - All subjects	0.0216411	-4.53564	17.3249
CD109	good_health_all	OID21108	Q6YHK3	Neurology	Neither	s(hourminute)	1.55122	1.92055	0.651723	0.576381	34842	0.0605223	0.10459	Sinusoidal trend - All subjects	0.0543398	-4.01868	15.3502	0.078	0.014	7.371	0.754
SEMA6C	good_health_all	OID30531	Q9H3T2	Inflammation_II	Neither	s(hourminute)	1.00019	1.00039	0.651552	0.419631	34842	0.494032	0.590791	Sinusoidal trend - All subjects	0.0381525	-3.4675	13.2449
CYP24A1	good_health_all	OID30091	Q07973	Cardiometabolic_II	Neither	s(hourminute)	1.55647	1.92793	0.642917	0.579829	34842	0.258156	0.35676	Sinusoidal trend - All subjects	0.0933321	-3.95058	15.0901
TPPP2	good_health_all	OID31274	P59282	Oncology_II	Neither	s(hourminute)	1.0005	1.00099	0.640177	0.423787	34842	0.820849	0.865863	Sinusoidal trend - All subjects	0.0436599	-0.582494	2.22496
CD177	good_health_all	OID21119	Q8N6Q3	Neurology	Neither	s(hourminute)	1.48954	1.83234	0.6376	0.601361	34842	0.612325	0.693638	Sinusoidal trend - All subjects	0.0270027	-3.70248	14.1424	0.061	0.014	4.788	0.754
MAN1A2	good_health_all	OID30262	O60476	Cardiometabolic_II	Neither	s(hourminute)	1.00138	1.00276	0.634278	0.42611	34842	0.0338701	0.0624951	Sinusoidal trend - All subjects	0.0590549	-2.99434	11.4375
IZUMO1	good_health_all	OID31159	Q8IYV9	Oncology_II	Neither	s(hourminute)	1.00022	1.00044	0.6312	0.427014	34842	0.0358414	0.0658024	Sinusoidal trend - All subjects	0.076539	-4.41767	16.8743
SLIRP	good_health_all	OID31174	Q9GZT3	Oncology_II	Neither	s(hourminute)	1.62609	2.02423	0.630465	0.549294	34842	0.0343375	0.0632782	Sinusoidal trend - All subjects	0.0863143	-4.557	17.4064
HTR1A	good_health_all	OID30824	P08908	Neurology_II	Neither	s(hourminute)	1.00048	1.00095	0.630359	0.427312	34842	0.171474	0.254358	Sinusoidal trend - All subjects	0.0856265	-0.598145	2.28475
PARD3	good_health_all	OID31301	Q8TEW0	Oncology_II	Only Chronobiome	s(hourminute)	1.00225	1.0045	0.628595	0.429338	34842	0.00051543	0.00131905	Sinusoidal trend - All subjects	0.257258	-4.31234	16.4719
NXPE4	good_health_all	OID30076	Q6UWF7	Cardiometabolic_II	Neither	s(hourminute)	1.59347	1.97947	0.622439	0.561411	34842	0.596172	0.679297	Sinusoidal trend - All subjects	0.0426047	-0.261329	0.998205
GPC1	good_health_all	OID21438	P35052	Oncology	Neither	s(hourminute)	1.00016	1.00032	0.619937	0.431054	34842	0.00520632	0.0114004	Sinusoidal trend - All subjects	0.0734169	-2.97899	11.3789	0.066	0.014	5.553	0.755
SHD	good_health_all	OID30098	Q96IW2	Cardiometabolic_II	Neither	s(hourminute)	1.00138	1.00275	0.619424	0.432157	34842	0.427408	0.530967	Sinusoidal trend - All subjects	0.0544554	-3.02221	11.544
TMED10	good_health_all	OID30068	P49755	Cardiometabolic_II	Neither	s(hourminute)	1.65395	2.06197	0.619309	0.565515	34842	0.191042	0.277923	Sinusoidal trend - All subjects	0.0663967	-2.89633	11.0632
CINP	good_health_all	OID31328	Q9BW66	Oncology_II	Neither	s(hourminute)	1.35606	1.63093	0.617606	0.392238	34842	0.0650186	0.111056	Sinusoidal trend - All subjects	0.0883684	-4.63673	17.711
ATF2	good_health_all	OID20798	P15336	Neurology	Neither	s(hourminute)	1.91162	2.3964	0.617533	0.467275	34842	0.28332	0.383185	Sinusoidal trend - All subjects	0.0655725	-4.14563	15.8351	0.003	0.014	0.074	0.753
ARNTL	good_health_all	OID30168	O00327	Cardiometabolic_II	Neither	s(hourminute)	1.00046	1.00093	0.615551	0.432846	34842	0.929623	0.949959	Sinusoidal trend - All subjects	0.0122031	-0.552736	2.1113
EDNRB	good_health_all	OID30421	P24530	Inflammation_II	Neither	s(hourminute)	1.00113	1.00226	0.606339	0.435941	34842	0.442854	0.545123	Sinusoidal trend - All subjects	0.0602336	-0.0968213	0.36983
RAC3	good_health_all	OID30958	P60763	Neurology_II	Neither	s(hourminute)	1.36152	1.63948	0.604311	0.640035	34842	0.0140789	0.028536	Sinusoidal trend - All subjects	0.114361	-4.28745	16.3769
IL21R	good_health_all	OID30441	Q9HBE5	Inflammation_II	Neither	s(hourminute)	1.7931	2.24524	0.597437	0.51479	34842	0.495781	0.592642	Sinusoidal trend - All subjects	0.0439747	-0.0889713	0.339845
PFDN6	good_health_all	OID30938	O15212	Neurology_II	Neither	s(hourminute)	1.77793	2.22562	0.588111	0.62975	34842	0.956147	0.97133	Sinusoidal trend - All subjects	0.0155312	-1.39561	5.33083
LELP1	good_health_all	OID30845	Q5T871	Neurology_II	Neither	s(hourminute)	1.00068	1.00135	0.587091	0.443435	34842	0.0902788	0.146386	Sinusoidal trend - All subjects	0.107617	-1.05752	4.03943
GPR101	good_health_all	OID30819	Q96P66	Neurology_II	Neither	s(hourminute)	1.00035	1.00071	0.583041	0.445032	34842	0.206568	0.29713	Sinusoidal trend - All subjects	0.0758503	-0.27701	1.0581
MSLNL	good_health_all	OID30939	Q96KJ4	Neurology_II	Neither	s(hourminute)	1.00044	1.00089	0.582004	0.445704	34842	0.758388	0.817379	Sinusoidal trend - All subjects	0.0398088	-3.84021	14.6685
CD300LF	good_health_all	OID21469	Q8TDQ1	Oncology	Only Chronobiome	s(hourminute)	1.01904	1.03782	0.577837	0.440164	34842	0.00405325	0.00896895	Sinusoidal trend - All subjects	0.0507411	-1.64881	6.298	0.271	0.016	66.461	0.761
CACNA1H	good_health_all	OID30064	O95180	Cardiometabolic_II	Neither	s(hourminute)	1.00028	1.00056	0.568964	0.450637	34842	0.261621	0.360886	Sinusoidal trend - All subjects	0.0696378	-3.3598	12.8335
TP53BP1	good_health_all	OID30470	Q12888	Inflammation_II	Neither	s(hourminute)	1.64841	2.0545	0.568151	0.605768	34842	0.503973	0.599755	Sinusoidal trend - All subjects	0.0458233	-0.201735	0.770572
CD82	good_health_all	OID31256	P27701	Oncology_II	Neither	s(hourminute)	1.00108	1.00215	0.565681	0.451796	34842	0.325625	0.428776	Sinusoidal trend - All subjects	0.0670006	-2.53257	9.67369
CD164L2	good_health_all	OID30922	Q6UWJ8	Neurology_II	Neither	s(hourminute)	1.00069	1.00139	0.56076	0.45435	34842	0.37666	0.483011	Sinusoidal trend - All subjects	0.0674448	-6.0906	23.2644
CRISP3	good_health_all	OID30715	P54108	Inflammation_II	Neither	s(hourminute)	1.00022	1.00044	0.556596	0.455713	34842	0.62399	0.702795	Sinusoidal trend - All subjects	0.0102454	-2.98331	11.3954
PSCA	good_health_all	OID31493	O43653	Oncology_II	Neither	s(hourminute)	1.68048	2.09755	0.553961	0.545885	34842	0.527762	0.620785	Sinusoidal trend - All subjects	0.0561737	-5.20769	19.8919
FCRL6	good_health_all	OID20529	Q6DN72	Inflammation	Neither	s(hourminute)	1.22629	1.4185	0.552234	0.626065	34842	0.511063	0.605742	Sinusoidal trend - All subjects	0.0230578	-1.11867	4.27299	0.096	0.014	11.039	0.754
BTN1A1	good_health_all	OID31363	Q13410	Oncology_II	Neither	s(hourminute)	1.00068	1.00137	0.55035	0.458249	34842	0.889868	0.918584	Sinusoidal trend - All subjects	0.0172734	-0.583387	2.22837
UNG	good_health_all	OID31419	P13051	Oncology_II	Only Chronobiome	s(hourminute)	1.60892	2.00075	0.549078	0.580122	34842	0.000857183	0.0021128	Sinusoidal trend - All subjects	0.219782	-4.359	16.6502
SEPTIN3	good_health_all	OID31025	Q9UH03	Neurology_II	Neither	s(hourminute)	1.73679	2.17201	0.548422	0.561802	34842	0.375224	0.481379	Sinusoidal trend - All subjects	0.0317513	-1.77649	6.7857
F2	good_health_all	OID30723	P00734	Inflammation_II	Neither	s(hourminute)	1.00025	1.00051	0.542794	0.461374	34842	0.963616	0.975549	Sinusoidal trend - All subjects	0.00541129	-3.74865	14.3188
FAM171B	good_health_all	OID31338	Q6P995	Oncology_II	Neither	s(hourminute)	2.04892	2.56847	0.536078	0.490559	34842	0.177094	0.260333	Sinusoidal trend - All subjects	0.0303738	-1.69583	6.47758
BCL7B	good_health_all	OID31421	Q9BQE9	Oncology_II	Neither	s(hourminute)	1.00127	1.00253	0.534531	0.464377	34842	0.66268	0.735118	Sinusoidal trend - All subjects	0.0331464	-4.70989	17.9904
XPNPEP2	good_health_all	OID21508	O43895	Oncology	Neither	s(hourminute)	1.00178	1.00355	0.533158	0.464653	34842	0.20615	0.29682	Sinusoidal trend - All subjects	0.0344501	-3.65313	13.9539	-0.064	0.014	5.647	0.753
ATP6V1D	good_health_all	OID21341	Q9Y5K8	Oncology	Only Chronobiome	s(hourminute)	1.36505	1.645	0.529483	0.438207	34842	0.00196919	0.00460678	Sinusoidal trend - All subjects	0.119984	-4.37072	16.6949	-0.03	0.015	1.428	0.755
MYH4	good_health_all	OID30061	Q9Y623	Cardiometabolic_II	Neither	s(hourminute)	1.0188	1.03735	0.526363	0.461094	34842	0.915819	0.938133	Sinusoidal trend - All subjects	0.0223452	-0.579566	2.21378
GNGT1	good_health_all	OID30920	P63211	Neurology_II	Neither	s(hourminute)	1.00044	1.00088	0.524977	0.468826	34842	0.986492	0.990538	Sinusoidal trend - All subjects	0.0104314	-6.03116	23.0373
KRT14	good_health_all	OID20800	P02533	Neurology	Neither	s(hourminute)	1.00063	1.00125	0.511658	0.474576	34842	0.666799	0.738852	Sinusoidal trend - All subjects	0.0268077	-5.81686	22.2188	0.029	0.013	1.542	0.753
GC	good_health_all	OID30780	P02774	Inflammation_II	Neither	s(hourminute)	1.00094	1.00187	0.505756	0.47731	34842	0.412498	0.518131	Sinusoidal trend - All subjects	0.0268406	-0.740007	2.82662
CDC123	good_health_all	OID31242	O75794	Oncology_II	Neither	s(hourminute)	1.00015	1.00031	0.502	0.47862	34842	0.608091	0.690347	Sinusoidal trend - All subjects	0.0731398	-0.708498	2.70626
DPEP1	good_health_all	OID20897	P16444	Neurology	Neither	s(hourminute)	1.06686	1.13062	0.501561	0.532792	34842	0.367342	0.473123	Sinusoidal trend - All subjects	0.0287705	-3.54333	13.5345	0.013	0.014	0.425	0.753
KRT6C	good_health_all	OID30169	P48668	Cardiometabolic_II	Neither	s(hourminute)	1.00056	1.00113	0.499458	0.479826	34842	0.612107	0.693638	Sinusoidal trend - All subjects	0.0553731	-0.246485	0.941504
ITIH5	good_health_all	OID31430	Q86UX2	Oncology_II	Neither	s(hourminute)	1.00061	1.00122	0.498714	0.480037	34842	0.725583	0.7903	Sinusoidal trend - All subjects	0.0494003	-0.0807538	0.308457
SERPINA1	good_health_all	OID30750	P01009	Inflammation_II	Neither	s(hourminute)	1.00129	1.00258	0.49764	0.480383	34842	0.0621123	0.106836	Sinusoidal trend - All subjects	0.020237	-6.16121	23.5341
LRFN2	good_health_all	OID30895	Q9ULH4	Neurology_II	Neither	s(hourminute)	1.00021	1.00043	0.496139	0.481249	34842	0.0563044	0.0979337	Sinusoidal trend - All subjects	0.101741	-6.1567	23.5169
PTPRK	good_health_all	OID31461	Q15262	Oncology_II	Neither	s(hourminute)	1.00017	1.00035	0.494645	0.481853	34842	0.3625	0.468322	Sinusoidal trend - All subjects	0.0248211	-4.31036	16.4644
CDH6	good_health_all	OID20157	P55285	Cardiometabolic	Neither	s(hourminute)	1.00088	1.00176	0.487678	0.485631	34842	0.248635	0.346465	Sinusoidal trend - All subjects	0.0480551	-3.56726	13.6259	0.174	0.014	36.53	0.756
PAFAH1B3	good_health_all	OID30998	Q15102	Neurology_II	Neither	s(hourminute)	1.50595	1.85607	0.48653	0.513928	34842	0.769226	0.825779	Sinusoidal trend - All subjects	0.0212949	-0.633818	2.42101
OTOA	good_health_all	OID30825	Q7RTW8	Neurology_II	Neither	s(hourminute)	1.00076	1.00152	0.481616	0.487759	34842	0.0481207	0.0849545	Sinusoidal trend - All subjects	0.0955255	-1.14873	4.38783
FZD8	good_health_all	OID30818	Q9H461	Neurology_II	Neither	s(hourminute)	1.525	1.88339	0.479445	0.532606	34842	0.897562	0.923933	Sinusoidal trend - All subjects	0.0234216	-0.584352	2.23206
TMPRSS11B	good_health_all	OID30852	Q86T26	Neurology_II	Neither	s(hourminute)	1.00082	1.00164	0.473804	0.491292	34842	0.30654	0.407106	Sinusoidal trend - All subjects	0.0641836	-1.43411	5.47789
LCN15	good_health_all	OID31032	Q6UWW0	Neurology_II	Only Chronobiome	s(hourminute)	1.00097	1.00193	0.469116	0.493831	34842	4.20568e-07	1.48231e-06	Sinusoidal trend - All subjects	0.133516	-0.995704	3.80331
SERPINA7	good_health_all	OID30724	P05543	Inflammation_II	Neither	s(hourminute)	1.31037	1.55817	0.468425	0.705499	34842	0.431132	0.534016	Sinusoidal trend - All subjects	0.0256076	-0.594403	2.27045
STX1B	good_health_all	OID30934	P61266	Neurology_II	Neither	s(hourminute)	1.00161	1.00322	0.459109	0.497709	34842	0.157395	0.236226	Sinusoidal trend - All subjects	0.0745102	-5.25418	20.0695
CLEC12A	good_health_all	OID30552	Q5QGZ9	Inflammation_II	Neither	s(hourminute)	1.00071	1.00143	0.456503	0.499494	34842	0.249466	0.347293	Sinusoidal trend - All subjects	0.0384229	-5.99556	22.9014
BTNL10	good_health_all	OID31196	A8MVZ5	Oncology_II	Neither	s(hourminute)	1.00138	1.00276	0.452422	0.50084	34842	0.365918	0.472116	Sinusoidal trend - All subjects	0.0518701	-3.98139	15.2078
LILRA3	good_health_all	OID30376	Q8N6C8	Cardiometabolic_II	Neither	s(hourminute)	1.00078	1.00156	0.450969	0.502438	34842	0.726808	0.791049	Sinusoidal trend - All subjects	0.0166061	-3.89214	14.8669
NFKB2	good_health_all	OID31258	Q00653	Oncology_II	Neither	s(hourminute)	1.00041	1.00081	0.450554	0.502368	34842	0.0315627	0.058865	Sinusoidal trend - All subjects	0.0798788	-3.88317	14.8326
S100A3	good_health_all	OID31352	P33764	Oncology_II	Neither	s(hourminute)	1.00035	1.0007	0.448411	0.503174	34842	0.110609	0.174076	Sinusoidal trend - All subjects	0.0572735	-3.06915	11.7233
CDAN1	good_health_all	OID31076	Q8IWY9	Neurology_II	Neither	s(hourminute)	1.00068	1.00135	0.446188	0.504629	34842	0.289575	0.389318	Sinusoidal trend - All subjects	0.0295773	-5.81529	22.2128
UBQLN3	good_health_all	OID30096	Q9H347	Cardiometabolic_II	Neither	s(hourminute)	1.28991	1.52489	0.445575	0.477601	34842	0.57182	0.658656	Sinusoidal trend - All subjects	0.0483119	-3.22202	12.3072
GBA	good_health_all	OID30966	P04062	Neurology_II	Neither	s(hourminute)	1.0005	1.00099	0.444462	0.505259	34842	0.590801	0.675496	Sinusoidal trend - All subjects	0.0975524	-3.96811	15.1571
BSND	good_health_all	OID31184	Q8WZ55	Oncology_II	Neither	s(hourminute)	1.00021	1.00043	0.440707	0.506772	34842	0.15515	0.233758	Sinusoidal trend - All subjects	0.0488725	-5.0769	19.3923
ATP1B1	good_health_all	OID30124	P05026	Cardiometabolic_II	Neither	s(hourminute)	1.751	2.1906	0.439349	0.596446	34842	0.367979	0.473737	Sinusoidal trend - All subjects	0.0502771	-2.92877	11.1871
CYTH3	good_health_all	OID31208	O43739	Oncology_II	Neither	s(hourminute)	1.00044	1.00089	0.435104	0.509725	34842	0.0187399	0.0369401	Sinusoidal trend - All subjects	0.130511	-5.17673	19.7737
STOML2	good_health_all	OID31183	Q9UJZ1	Oncology_II	Neither	s(hourminute)	1.39282	1.68798	0.434697	0.713929	34842	0.326583	0.429653	Sinusoidal trend - All subjects	0.119379	-5.9415	22.6949
TOP1MT	good_health_all	OID31233	Q969P6	Oncology_II	Neither	s(hourminute)	1.00019	1.00038	0.431373	0.511383	34842	0.644917	0.719887	Sinusoidal trend - All subjects	0.0439575	-2.84664	10.8734
TXNDC15	good_health_all	OID21495	Q96J42	Oncology	Neither	s(hourminute)	1.00068	1.00135	0.430793	0.511616	34842	0.246536	0.344518	Sinusoidal trend - All subjects	0.0292716	-3.84417	14.6837	0.213	0.014	54.69	0.758
ATP5F1D	good_health_all	OID30079	P30049	Cardiometabolic_II	Neither	s(hourminute)	1.48224	1.82171	0.425733	0.543569	34842	0.943796	0.962103	Sinusoidal trend - All subjects	0.0167578	-0.10974	0.419177
CLASP1	good_health_all	OID31192	Q7Z460	Oncology_II	Only Chronobiome	s(hourminute)	1.00056	1.00111	0.423763	0.515277	34842	1.80529e-05	5.44361e-05	Sinusoidal trend - All subjects	0.399591	-4.26941	16.308
NINJ1	good_health_all	OID21167	Q92982	Oncology	Neither	s(hourminute)	1.0003	1.0006	0.420152	0.517066	34842	0.819465	0.864973	Sinusoidal trend - All subjects	0.0224373	-3.76014	14.3627	0.043	0.014	2.726	0.755
FAM171A2	good_health_all	OID31005	A8MVW0	Neurology_II	Neither	s(hourminute)	1.00168	1.00335	0.415533	0.520427	34842	0.552007	0.642371	Sinusoidal trend - All subjects	0.0322632	-1.08118	4.1298
KLRC1	good_health_all	OID30855	P26715	Neurology_II	Neither	s(hourminute)	1.00102	1.00205	0.407757	0.523521	34842	0.0546711	0.0953746	Sinusoidal trend - All subjects	0.115999	-6.20026	23.6833
NTF3	good_health_all	OID20591	P20783	Inflammation	Only Chronobiome	s(hourminute)	1.00151	1.00301	0.404045	0.524955	34842	2.02556e-09	9.46224e-09	Sinusoidal trend - All subjects	0.271766	-4.08939	15.6203	0.028	0.014	1.362	0.753
DDX4	good_health_all	OID30431	Q9NQI0	Inflammation_II	Neither	s(hourminute)	1.32276	1.57811	0.403938	0.73831	34842	0.430371	0.533523	Sinusoidal trend - All subjects	0.0753999	-0.423294	1.61686
SLC12A2	good_health_all	OID30077	P55011	Cardiometabolic_II	Neither	s(hourminute)	1.00053	1.00106	0.3966	0.528839	34842	0.0201626	0.0393232	Sinusoidal trend - All subjects	0.143861	-3.92055	14.9754
GID8	good_health_all	OID31041	Q9NWU2	Neurology_II	Neither	s(hourminute)	1.00047	1.00095	0.387054	0.534004	34842	0.042683	0.0767355	Sinusoidal trend - All subjects	0.0902657	-4.45305	17.0094
LIPF	good_health_all	OID30266	P07098	Cardiometabolic_II	Only Chronobiome	s(hourminute)	1.00193	1.00385	0.385041	0.535244	34842	0.00112345	0.00272442	Sinusoidal trend - All subjects	0.118908	-5.24555	20.0365
TARM1	good_health_all	OID30937	B6A8C7	Neurology_II	Neither	s(hourminute)	1.00087	1.00175	0.380286	0.537574	34842	0.665119	0.737268	Sinusoidal trend - All subjects	0.0601864	-4.11266	15.7092
LRP2	good_health_all	OID30960	P98164	Neurology_II	Neither	s(hourminute)	1.00104	1.00208	0.374138	0.540525	34842	0.100756	0.160631	Sinusoidal trend - All subjects	0.136409	-0.872031	3.33091
KLK4	good_health_all	OID21391	Q9Y5K2	Oncology	Only Chronobiome	s(hourminute)	1.35751	1.6332	0.363659	0.755947	34842	6.94391e-05	0.000197258	Sinusoidal trend - All subjects	0.080375	-3.43268	13.1119	0.263	0.013	94.634	0.763
GFOD2	good_health_all	OID21216	Q3B7J2	Oncology	Neither	s(hourminute)	1.00069	1.00137	0.363005	0.547139	34842	0.374784	0.481235	Sinusoidal trend - All subjects	0.0433768	-6.24204	23.8428	0.03	0.014	1.509	0.755
SH3GL3	good_health_all	OID31334	Q99963	Oncology_II	Neither	s(hourminute)	1.49865	1.84554	0.346903	0.704719	34842	0.0822198	0.13518	Sinusoidal trend - All subjects	0.233511	-4.45601	17.0207
KHDC3L	good_health_all	OID31245	Q587J8	Oncology_II	Neither	s(hourminute)	1.00027	1.00055	0.344757	0.557339	34842	0.360556	0.466661	Sinusoidal trend - All subjects	0.0777429	-0.0438316	0.167425
ANKRA2	good_health_all	OID31173	Q9H9E1	Oncology_II	Neither	s(hourminute)	1.00063	1.00126	0.342651	0.558714	34842	0.0158206	0.0317643	Sinusoidal trend - All subjects	0.176461	-5.38	20.5501
PECR	good_health_all	OID30228	Q9BY49	Cardiometabolic_II	Only Chronobiome	s(hourminute)	1.00021	1.00041	0.341315	0.559245	34842	2.01817e-09	9.45744e-09	Sinusoidal trend - All subjects	0.347227	-4.41651	16.8698
SIRPA	good_health_all	OID20304	P78324	Cardiometabolic	Only Chronobiome	s(hourminute)	1.33497	1.5976	0.337154	0.770652	34842	0.00209256	0.00487987	Sinusoidal trend - All subjects	0.044012	-2.95086	11.2715	0.114	0.015	13.894	0.755
AMDHD2	good_health_all	OID30366	Q9Y303	Cardiometabolic_II	Only Chronobiome	s(hourminute)	1.00108	1.00216	0.332653	0.564765	34842	0.00101028	0.00247152	Sinusoidal trend - All subjects	0.156439	-4.0571	15.497
TLR3	good_health_all	OID20612	O15455	Inflammation	Only Chronobiome	s(hourminute)	1.00051	1.00103	0.33228	0.564508	34842	0.000636765	0.00160997	Sinusoidal trend - All subjects	0.0539069	-3.43586	13.124	0.031	0.014	1.553	0.753
IGF2BP3	good_health_all	OID30112	O00425	Cardiometabolic_II	Only Chronobiome	s(hourminute)	1.00051	1.00101	0.33168	0.564924	34842	0.00377894	0.00839986	Sinusoidal trend - All subjects	0.161617	-4.01331	15.3297
MTHFD2	good_health_all	OID31078	P13995	Neurology_II	Only Chronobiome	s(hourminute)	1.00022	1.00044	0.32352	0.569676	34842	8.01762e-07	2.76622e-06	Sinusoidal trend - All subjects	0.192342	-4.71819	18.0221
TPT1	good_health_all	OID20476	P13693	Inflammation	Neither	s(hourminute)	1.00009	1.00017	0.321638	0.570628	34842	0.21279	0.304296	Sinusoidal trend - All subjects	0.0640241	-5.41342	20.6777	-0.001	0.014	0.022	0.754
OSTN	good_health_all	OID30909	P61366	Neurology_II	Neither	s(hourminute)	1.00029	1.00057	0.314467	0.575015	34842	0.0715196	0.120967	Sinusoidal trend - All subjects	0.0751086	-5.3938	20.6028
GRIK2	good_health_all	OID30977	Q13002	Neurology_II	Neither	s(hourminute)	1.47141	1.80587	0.311433	0.711359	34842	0.556453	0.645758	Sinusoidal trend - All subjects	0.0303576	-3.8159	14.5757
IL1RAP	good_health_all	OID21126	Q9NPH3	Neurology	Neither	s(hourminute)	1.0009	1.00179	0.310403	0.578351	34842	0.246225	0.344411	Sinusoidal trend - All subjects	0.0324554	-4.0413	15.4366	-0.037	0.014	2.049	0.754
ADCYAP1R1	good_health_all	OID21188	P41586	Oncology	Neither	s(hourminute)	1.00044	1.00089	0.307188	0.579686	34842	0.511898	0.606488	Sinusoidal trend - All subjects	0.0493413	-3.94236	15.0587	-0.026	0.016	0.99	0.755
BTLA	good_health_all	OID31237	Q7Z6A9	Oncology_II	Neither	s(hourminute)	1.00193	1.00386	0.304778	0.580544	34842	0.772405	0.828422	Sinusoidal trend - All subjects	0.0709765	-0.892543	3.40926
PCNA	good_health_all	OID31161	P12004	Oncology_II	Neither	s(hourminute)	1.0003	1.0006	0.304356	0.581232	34842	0.532627	0.625009	Sinusoidal trend - All subjects	0.0392257	-6.26113	23.9157
PSMD5	good_health_all	OID30918	Q16401	Neurology_II	Neither	s(hourminute)	1.00016	1.00032	0.304238	0.581264	34842	0.313658	0.414688	Sinusoidal trend - All subjects	0.063864	-0.226206	0.864042
CDKL5	good_health_all	OID30796	O76039	Neurology_II	Neither	s(hourminute)	1.00072	1.00144	0.303637	0.581599	34842	0.240105	0.337293	Sinusoidal trend - All subjects	0.0566334	-5.88418	22.4759
ID4	good_health_all	OID31284	P47928	Oncology_II	Neither	s(hourminute)	1.0007	1.0014	0.299601	0.584401	34842	0.348905	0.45275	Sinusoidal trend - All subjects	0.0417469	-2.2573	8.62226
MDM1	good_health_all	OID30945	Q8TC05	Neurology_II	Only Chronobiome	s(hourminute)	1.48243	1.822	0.299578	0.652334	34842	1.81888e-07	6.61676e-07	Sinusoidal trend - All subjects	0.444137	-4.54792	17.3718
RUVBL1	good_health_all	OID21211	Q9Y265	Oncology	Neither	s(hourminute)	1.80485	2.26039	0.298384	0.657508	34842	0.193914	0.281543	Sinusoidal trend - All subjects	0.0583323	-5.18393	19.8011	0.012	0.014	0.401	0.755
PGM2	good_health_all	OID30904	Q96G03	Neurology_II	Only Chronobiome	s(hourminute)	1.0012	1.0024	0.298053	0.586111	34842	0.00286619	0.00650785	Sinusoidal trend - All subjects	0.184392	-4.11328	15.7116
SLK	good_health_all	OID31282	Q9H2G2	Oncology_II	Neither	s(hourminute)	1.00055	1.0011	0.297142	0.58625	34842	0.632644	0.709825	Sinusoidal trend - All subjects	0.0365431	-1.06661	4.07416
IL5	good_health_all	OID20472	P05113	Inflammation	Neither	s(hourminute)	1.0015	1.00299	0.296389	0.587193	34842	0.766494	0.823883	Sinusoidal trend - All subjects	0.0753525	-5.82483	22.2492	-0.017	0.014	0.618	0.753
RRP15	good_health_all	OID30867	Q9Y3B9	Neurology_II	Neither	s(hourminute)	1.0002	1.00041	0.296183	0.586361	34842	0.378249	0.484626	Sinusoidal trend - All subjects	0.1039	-1.77546	6.78176
PTPRH	good_health_all	OID31433	Q9HD43	Oncology_II	Neither	s(hourminute)	1.00046	1.00092	0.295698	0.586872	34842	0.493345	0.59069	Sinusoidal trend - All subjects	0.0275939	-3.17998	12.1466
CD48	good_health_all	OID20692	P09326	Inflammation	Neither	s(hourminute)	1.85315	2.32225	0.292495	0.678716	34842	0.0858565	0.140688	Sinusoidal trend - All subjects	0.0376353	-3.96166	15.1324	0.179	0.013	40.833	0.757
LILRA4	good_health_all	OID30162	P59901	Cardiometabolic_II	Neither	s(hourminute)	1.00065	1.0013	0.289625	0.590723	34842	0.551916	0.642371	Sinusoidal trend - All subjects	0.06143	-4.0269	15.3816
RAB3GAP1	good_health_all	OID30829	Q15042	Neurology_II	Neither	s(hourminute)	1.00023	1.00046	0.288496	0.59128	34842	0.191036	0.277923	Sinusoidal trend - All subjects	0.0722408	-4.71688	18.0172
ANP32C	good_health_all	OID30203	O43423	Cardiometabolic_II	Neither	s(hourminute)	1.00083	1.00166	0.28474	0.593963	34842	0.596203	0.679297	Sinusoidal trend - All subjects	0.0370556	-3.29503	12.5861
TIMD4	good_health_all	OID20375	Q96H15	Cardiometabolic	Neither	s(hourminute)	1.00081	1.00162	0.279705	0.596891	34842	0.0718458	0.12124	Sinusoidal trend - All subjects	0.0324597	-2.99303	11.4325	0.171	0.014	34.58	0.755
MAP1LC3A	good_health_all	OID30868	Q9H492	Neurology_II	Neither	s(hourminute)	1.0003	1.0006	0.276684	0.599172	34842	0.755492	0.815333	Sinusoidal trend - All subjects	0.0408182	-1.60864	6.14457
LRTM1	good_health_all	OID30906	Q9HBL6	Neurology_II	Neither	s(hourminute)	1.00016	1.00033	0.276667	0.598923	34842	0.212504	0.304182	Sinusoidal trend - All subjects	0.0835966	-5.61927	21.464
CCER2	good_health_all	OID30221	I3L3R5	Cardiometabolic_II	Neither	s(hourminute)	1.34035	1.60615	0.275394	0.796234	34842	0.00954614	0.0199138	Sinusoidal trend - All subjects	0.0731466	-2.58784	9.88482
NRTN	good_health_all	OID20465	Q99748	Inflammation	Neither	s(hourminute)	1.00051	1.00103	0.274181	0.601053	34842	0.498601	0.595046	Sinusoidal trend - All subjects	0.0808349	-1.22424	4.67627	0.054	0.014	4.108	0.754
ELAVL4	good_health_all	OID30854	P26378	Neurology_II	Neither	s(hourminute)	1.00022	1.00045	0.273692	0.601056	34842	0.711328	0.777227	Sinusoidal trend - All subjects	0.0590349	-0.270643	1.03378
CBLN1	good_health_all	OID30851	P23435	Neurology_II	Neither	s(hourminute)	1.00026	1.00051	0.268167	0.604583	34842	0.162216	0.242213	Sinusoidal trend - All subjects	0.117276	-0.830197	3.17112
TAGLN3	good_health_all	OID31225	Q9UI15	Oncology_II	Neither	s(hourminute)	1.00041	1.00082	0.267645	0.605107	34842	0.127283	0.196843	Sinusoidal trend - All subjects	0.160907	-0.302051	1.15375
KCNC4	good_health_all	OID30813	Q03721	Neurology_II	Neither	s(hourminute)	1.0637	1.12458	0.266171	0.69571	34842	0.36058	0.466661	Sinusoidal trend - All subjects	0.0480243	-1.50672	5.75525
HTR1B	good_health_all	OID30866	P28222	Neurology_II	Neither	s(hourminute)	1.15714	1.29754	0.260241	0.7919	34842	0.946581	0.96394	Sinusoidal trend - All subjects	0.01844	-4.29599	16.4095
RASA1	good_health_all	OID20826	P20936	Neurology	Neither	s(hourminute)	1.00075	1.0015	0.258554	0.611686	34842	0.31055	0.411874	Sinusoidal trend - All subjects	0.0828729	-0.201704	0.770452	0	0.014	0.011	0.753
CRX	good_health_all	OID20070	O43186	Cardiometabolic	Neither	s(hourminute)	1.0005	1.001	0.258434	0.611374	34842	0.347453	0.451259	Sinusoidal trend - All subjects	0.0635524	-0.297933	1.13802	-0.022	0.015	0.856	0.754
ESPL1	good_health_all	OID31176	Q14674	Oncology_II	Neither	s(hourminute)	1.00059	1.00119	0.256513	0.612479	34842	0.261842	0.360937	Sinusoidal trend - All subjects	0.0751127	-0.0959455	0.366485
PFDN4	good_health_all	OID31212	Q9NQP4	Oncology_II	Neither	s(hourminute)	1.50559	1.85556	0.256091	0.7235	34842	0.286486	0.386418	Sinusoidal trend - All subjects	0.076696	-4.75504	18.1629
COL9A2	good_health_all	OID31255	Q14055	Oncology_II	Neither	s(hourminute)	1.33736	1.6014	0.252594	0.626562	34842	0.881472	0.912157	Sinusoidal trend - All subjects	0.0271965	-1.58855	6.06781
LMOD2	good_health_all	OID30864	Q6P5Q4	Neurology_II	Neither	s(hourminute)	1.00016	1.00032	0.250624	0.61669	34842	0.385958	0.491721	Sinusoidal trend - All subjects	0.099121	-4.50405	17.2042
PTTG1	good_health_all	OID31326	O95997	Oncology_II	Neither	s(hourminute)	1.45802	1.78616	0.248349	0.774126	34842	0.297119	0.396743	Sinusoidal trend - All subjects	0.0646288	-1.31119	5.00838
AMIGO2	good_health_all	OID21370	Q86SJ2	Oncology	Only Chronobiome	s(hourminute)	1.00045	1.0009	0.247929	0.618858	34842	5.76368e-05	0.000165005	Sinusoidal trend - All subjects	0.115467	-4.17293	15.9394	0.124	0.014	18.572	0.756
PDXDC1	good_health_all	OID31226	Q6P996	Oncology_II	Neither	s(hourminute)	1.00058	1.00116	0.243175	0.622378	34842	0.0174957	0.0346733	Sinusoidal trend - All subjects	0.124856	-4.58582	17.5165
CRTAP	good_health_all	OID30902	O75718	Neurology_II	Only Chronobiome	s(hourminute)	1.42371	1.73496	0.240437	0.786082	34842	0.00130248	0.00310632	Sinusoidal trend - All subjects	0.112624	-4.55382	17.3943
INSR	good_health_all	OID30566	P06213	Inflammation_II	Neither	s(hourminute)	1.00027	1.00054	0.239367	0.624925	34842	0.209094	0.299848	Sinusoidal trend - All subjects	0.0328059	-4.82368	18.4251
CEND1	good_health_all	OID30821	Q8N111	Neurology_II	Neither	s(hourminute)	1.42331	1.73436	0.232744	0.809106	34842	0.412392	0.518131	Sinusoidal trend - All subjects	0.0512543	-1.13122	4.32095
AXL	good_health_all	OID20363	P30530	Cardiometabolic	Neither	s(hourminute)	1.00046	1.00093	0.22942	0.631999	34842	0.191794	0.278741	Sinusoidal trend - All subjects	0.0381462	-3.35006	12.7963	0.111	0.014	15.073	0.754
TXK	good_health_all	OID31262	P42681	Oncology_II	Neither	s(hourminute)	1.00098	1.00195	0.226402	0.634462	34842	0.813583	0.860977	Sinusoidal trend - All subjects	0.0170074	-5.09447	19.4594
ATP5PO	good_health_all	OID20811	P48047	Neurology	Neither	s(hourminute)	1.0003	1.00059	0.226116	0.634632	34842	0.637721	0.713618	Sinusoidal trend - All subjects	0.0543072	-3.5543	13.5764	0.02	0.014	0.827	0.753
CLSTN1	good_health_all	OID20874	O94985	Neurology	Neither	s(hourminute)	1.20089	1.37473	0.225451	0.636728	34842	0.122829	0.190657	Sinusoidal trend - All subjects	0.117826	-5.27428	20.1463	-0.009	0.014	0.26	0.753
PRKAG3	good_health_all	OID30941	Q9UGI9	Neurology_II	Neither	s(hourminute)	1.18635	1.34933	0.223198	0.648792	34842	0.280392	0.380099	Sinusoidal trend - All subjects	0.0793925	-0.292224	1.11621
PALM3	good_health_all	OID30182	A6NDB9	Cardiometabolic_II	Neither	s(hourminute)	1.0007	1.00139	0.222208	0.637854	34842	0.992165	0.994192	Sinusoidal trend - All subjects	0.00541085	-5.10167	19.487
CTLA4	good_health_all	OID30363	P16410	Cardiometabolic_II	Neither	s(hourminute)	1.00048	1.00096	0.219108	0.639819	34842	0.252404	0.35072	Sinusoidal trend - All subjects	0.0816746	-4.09885	15.6564
BEX3	good_health_all	OID31202	Q00994	Oncology_II	Neither	s(hourminute)	1.32104	1.57535	0.217281	0.658615	34842	0.778078	0.831777	Sinusoidal trend - All subjects	0.039098	-5.26357	20.1053
ITGAX	good_health_all	OID31325	P20702	Oncology_II	Neither	s(hourminute)	1.00032	1.00064	0.212366	0.645081	34842	0.858511	0.895639	Sinusoidal trend - All subjects	0.0252012	-5.56171	21.2442
TSC1	good_health_all	OID30478	Q92574	Inflammation_II	Only Chronobiome	s(hourminute)	1.42227	1.73279	0.207188	0.803272	34842	2.33214e-06	7.62609e-06	Sinusoidal trend - All subjects	0.234449	-4.66409	17.8155
PSMC3	good_health_all	OID31200	P17980	Oncology_II	Neither	s(hourminute)	1.00062	1.00125	0.202957	0.652994	34842	0.957828	0.971734	Sinusoidal trend - All subjects	0.0111219	-6.01087	22.9598
PPM1B	good_health_all	OID30548	O75688	Inflammation_II	Only Chronobiome	s(hourminute)	1.00074	1.00147	0.201386	0.653646	34842	0.000249362	0.000668982	Sinusoidal trend - All subjects	0.159042	-4.59528	17.5527
CD163	good_health_all	OID20360	Q86VB7	Cardiometabolic	Neither	s(hourminute)	1.27975	1.50819	0.19895	0.851223	34842	0.154491	0.233043	Sinusoidal trend - All subjects	0.043901	-3.45233	13.1869	0.219	0.013	59.059	0.759
TLR2	good_health_all	OID31290	O60603	Oncology_II	Neither	s(hourminute)	1.38891	1.68198	0.197864	0.820912	34842	0.874324	0.908424	Sinusoidal trend - All subjects	0.0235173	-2.77383	10.5953
SMC3	good_health_all	OID31195	Q9UQE7	Oncology_II	Neither	s(hourminute)	1.0004	1.00081	0.195646	0.658557	34842	0.369009	0.474856	Sinusoidal trend - All subjects	0.0794171	-0.856444	3.27137
TSPAN1	good_health_all	OID20078	O60635	Cardiometabolic	Neither	s(hourminute)	1.00062	1.00124	0.193921	0.660182	34842	0.945951	0.963632	Sinusoidal trend - All subjects	0.00942974	-3.91146	14.9407	0.002	0.012	0.066	0.754
REG3G	good_health_all	OID31408	Q6UW15	Oncology_II	Neither	s(hourminute)	1.00135	1.0027	0.193554	0.660191	34842	0.943594	0.962103	Sinusoidal trend - All subjects	0.0106803	-2.30419	8.80135
IFIT1	good_health_all	OID31310	P09914	Oncology_II	Neither	s(hourminute)	1.00057	1.00114	0.186701	0.666246	34842	0.116951	0.182398	Sinusoidal trend - All subjects	0.0926744	-4.96503	18.965
SAP18	good_health_all	OID31323	O00422	Oncology_II	Only Chronobiome	s(hourminute)	1.0003	1.00061	0.183746	0.668247	34842	0.00442495	0.0097329	Sinusoidal trend - All subjects	0.168785	-1.11578	4.26198
CRHR1	good_health_all	OID20055	P34998	Cardiometabolic	Neither	s(hourminute)	1.00073	1.00145	0.182185	0.670139	34842	0.780564	0.833527	Sinusoidal trend - All subjects	0.0346637	-5.13421	19.6112	-0.008	0.014	0.244	0.754
ERC2	good_health_all	OID30880	O15083	Neurology_II	Only Chronobiome	s(hourminute)	1.36854	1.65043	0.181403	0.725445	34842	2.68545e-06	8.73291e-06	Sinusoidal trend - All subjects	0.368618	-4.39585	16.7909
DOC2B	good_health_all	OID30927	Q14184	Neurology_II	Neither	s(hourminute)	1.0008	1.0016	0.18069	0.671492	34842	0.522795	0.616915	Sinusoidal trend - All subjects	0.0371012	-5.17678	19.7738
CSH1	good_health_all	OID30667	P0DML2	Inflammation_II	Neither	s(hourminute)	1.00095	1.00189	0.180609	0.671057	34842	0.879482	0.910737	Sinusoidal trend - All subjects	0.0155037	-4.72275	18.0396
TFAP2A	good_health_all	OID30848	P05549	Neurology_II	Neither	s(hourminute)	1.38536	1.67651	0.177966	0.774021	34842	0.94239	0.961669	Sinusoidal trend - All subjects	0.024636	-6.03884	23.0667
SLITRK2	good_health_all	OID21409	Q9H156	Oncology	Only Chronobiome	s(hourminute)	1.00019	1.00038	0.175204	0.675645	34842	0.000910862	0.00223575	Sinusoidal trend - All subjects	0.0904092	-3.47341	13.2675	0.069	0.014	6.014	0.755
RCOR1	good_health_all	OID20073	Q9UKL0	Cardiometabolic	Neither	s(hourminute)	1.00067	1.00134	0.173607	0.677514	34842	0.0513815	0.0900095	Sinusoidal trend - All subjects	0.0659503	-4.78303	18.2698	0.068	0.013	6.886	0.754
KRT17	good_health_all	OID30092	Q04695	Cardiometabolic_II	Neither	s(hourminute)	1.00117	1.00233	0.17302	0.677644	34842	0.846728	0.886805	Sinusoidal trend - All subjects	0.0270476	-3.08523	11.7847
MRPS16	good_health_all	OID30489	Q9Y3D3	Inflammation_II	Only Chronobiome	s(hourminute)	1.00064	1.00127	0.165178	0.684918	34842	0.00409594	0.00904982	Sinusoidal trend - All subjects	0.0819874	-4.66074	17.8027
SYNGAP1	good_health_all	OID30797	Q96PV0	Neurology_II	Neither	s(hourminute)	1.00079	1.00158	0.164063	0.685819	34842	0.111965	0.175834	Sinusoidal trend - All subjects	0.0907303	-5.74403	21.9406
CEP290	good_health_all	OID31287	O15078	Oncology_II	Only Chronobiome	s(hourminute)	1.0842	1.1635	0.162135	0.700469	34842	0.000434414	0.00112443	Sinusoidal trend - All subjects	0.211486	-4.43123	16.926
BRME1	good_health_all	OID30847	Q0VDD7	Neurology_II	Neither	s(hourminute)	1.41546	1.72249	0.161778	0.826055	34842	0.0762944	0.127504	Sinusoidal trend - All subjects	0.0972165	-1.14172	4.36105
SOWAHA	good_health_all	OID30888	Q2M3V2	Neurology_II	Neither	s(hourminute)	1.00021	1.00043	0.158506	0.690639	34842	0.939568	0.959455	Sinusoidal trend - All subjects	0.0147455	-3.07556	11.7478
KIRREL1	good_health_all	OID30806	Q96J84	Neurology_II	Neither	s(hourminute)	1.00019	1.00039	0.15804	0.691154	34842	0.264332	0.363688	Sinusoidal trend - All subjects	0.0745717	-1.20114	4.58801
ITGB7	good_health_all	OID21393	P26010	Oncology	Neither	s(hourminute)	1.001	1.00199	0.15603	0.694208	34842	0.0117385	0.0241583	Sinusoidal trend - All subjects	0.0504864	-3.28923	12.5639	0.092	0.013	11.086	0.756
IGFBPL1	good_health_all	OID20155	Q8WX77	Cardiometabolic	Neither	s(hourminute)	1.00017	1.00033	0.151671	0.697088	34842	0.475649	0.574645	Sinusoidal trend - All subjects	0.0284167	-0.175821	0.671586	0.309	0.013	132.128	0.764
EVI2B	good_health_all	OID31227	P34910	Oncology_II	Neither	s(hourminute)	1.00048	1.00096	0.150885	0.698046	34842	0.379613	0.48574	Sinusoidal trend - All subjects	0.052764	-1.48399	5.66841
MORN4	good_health_all	OID31217	Q8NDC4	Oncology_II	Neither	s(hourminute)	1.00017	1.00033	0.15033	0.69833	34842	0.778486	0.831912	Sinusoidal trend - All subjects	0.0513283	-0.296596	1.13291
NECTIN1	good_health_all	OID30545	Q15223	Inflammation_II	Neither	s(hourminute)	1.0006	1.0012	0.144393	0.704652	34842	0.847677	0.88728	Sinusoidal trend - All subjects	0.0198647	-1.13834	4.34816
TYRO3	good_health_all	OID20161	Q06418	Cardiometabolic	Neither	s(hourminute)	1.00056	1.00112	0.143712	0.704958	34842	0.537173	0.628838	Sinusoidal trend - All subjects	0.0300701	-4.14351	15.8271	0.075	0.014	6.974	0.752
MRPL28	good_health_all	OID31023	Q13084	Neurology_II	Neither	s(hourminute)	1.00018	1.00036	0.136235	0.712261	34842	0.496448	0.593198	Sinusoidal trend - All subjects	0.029403	-5.55878	21.233
SCN2A	good_health_all	OID30833	Q99250	Neurology_II	Neither	s(hourminute)	1.11219	1.21575	0.136014	0.871389	34842	0.592536	0.676444	Sinusoidal trend - All subjects	0.0479297	-1.26061	4.81516
SUSD5	good_health_all	OID30650	O60279	Inflammation_II	Neither	s(hourminute)	1.00014	1.00029	0.13521	0.713242	34842	0.0873675	0.142767	Sinusoidal trend - All subjects	0.0433411	-3.34442	12.7748
ARID3A	good_health_all	OID30861	Q99856	Neurology_II	Neither	s(hourminute)	1.00098	1.00196	0.134057	0.71495	34842	0.553442	0.643278	Sinusoidal trend - All subjects	0.0451713	-5.99638	22.9045
MAPRE3	good_health_all	OID31177	Q9UPY8	Oncology_II	Neither	s(hourminute)	1.00027	1.00054	0.134056	0.714312	34842	0.990308	0.993345	Sinusoidal trend - All subjects	0.00538517	-4.37701	16.7189
CDC25A	good_health_all	OID31189	P30304	Oncology_II	Neither	s(hourminute)	1.00094	1.00188	0.132595	0.716404	34842	0.291209	0.390445	Sinusoidal trend - All subjects	0.0585843	-5.42312	20.7148
NUP50	good_health_all	OID30100	Q9UKX7	Cardiometabolic_II	Neither	s(hourminute)	1.13104	1.25036	0.13117	0.741553	34842	0.953376	0.969184	Sinusoidal trend - All subjects	0.00658742	-4.70934	17.9883
RLN1	good_health_all	OID30995	P04808	Neurology_II	Neither	s(hourminute)	1.22381	1.41425	0.130937	0.76691	34842	0.373792	0.48017	Sinusoidal trend - All subjects	0.0591079	-0.0826481	0.315692
RGS8	good_health_all	OID20454	P57771	Inflammation	Neither	s(hourminute)	1.00039	1.00078	0.130865	0.717773	34842	0.449446	0.551363	Sinusoidal trend - All subjects	0.0438489	-5.21976	19.938	-0.023	0.015	0.916	0.753
IGLC2	good_health_all	OID30740	P0DOY2	Inflammation_II	Neither	s(hourminute)	1.00094	1.00188	0.128953	0.720331	34842	0.768801	0.82576	Sinusoidal trend - All subjects	0.00870161	-0.500167	1.9105
CD101	good_health_all	OID31480	Q93033	Oncology_II	Neither	s(hourminute)	1.34785	1.61801	0.128481	0.816202	34842	0.422736	0.526808	Sinusoidal trend - All subjects	0.023699	-3.97886	15.1981
FDX1	good_health_all	OID30078	P10109	Cardiometabolic_II	Neither	s(hourminute)	1.2366	1.43604	0.125441	0.902724	34842	0.86128	0.897486	Sinusoidal trend - All subjects	0.0313389	-1.0684	4.08098
BST1	good_health_all	OID21051	Q10588	Neurology	Neither	s(hourminute)	1.00069	1.00138	0.124684	0.724936	34842	0.217923	0.310429	Sinusoidal trend - All subjects	0.0302252	-4.37119	16.6967	0.058	0.015	3.908	0.753
KLK1	good_health_all	OID21499	P06870	Oncology	Only Chronobiome	s(hourminute)	1.00042	1.00083	0.121234	0.728047	34842	1.49235e-05	4.53718e-05	Sinusoidal trend - All subjects	0.0726307	-4.54027	17.3425	0.029	0.014	1.45	0.753
MRPL24	good_health_all	OID30178	Q96A35	Cardiometabolic_II	Neither	s(hourminute)	1.00064	1.00127	0.119818	0.729975	34842	0.338858	0.441265	Sinusoidal trend - All subjects	0.0563101	-5.74554	21.9464
UHRF2	good_health_all	OID30171	Q96PU4	Cardiometabolic_II	Neither	s(hourminute)	1.00043	1.00085	0.119553	0.730082	34842	0.032101	0.0597933	Sinusoidal trend - All subjects	0.140492	-3.5668	13.6242
MYL6B	good_health_all	OID30936	P14649	Neurology_II	Neither	s(hourminute)	1.32068	1.57477	0.11545	0.798395	34842	0.281789	0.381641	Sinusoidal trend - All subjects	0.107994	-0.588463	2.24776
ENPEP	good_health_all	OID30135	Q07075	Cardiometabolic_II	Neither	s(hourminute)	1.00228	1.00456	0.112519	0.740748	34842	0.807408	0.85598	Sinusoidal trend - All subjects	0.0316741	-0.431772	1.64925
CEACAM18	good_health_all	OID31251	A8MTB9	Oncology_II	Neither	s(hourminute)	1.00075	1.00151	0.108449	0.742655	34842	0.0429693	0.0771561	Sinusoidal trend - All subjects	0.0668066	-2.73391	10.4428
GTF2IRD1	good_health_all	OID31264	Q9UHL9	Oncology_II	Neither	s(hourminute)	1.00046	1.00091	0.108387	0.742311	34842	0.735377	0.797133	Sinusoidal trend - All subjects	0.0190772	-5.32934	20.3566
MMP15	good_health_all	OID30299	P51511	Cardiometabolic_II	Neither	s(hourminute)	1.00035	1.00069	0.105971	0.744934	34842	0.337397	0.439571	Sinusoidal trend - All subjects	0.0490948	-0.391386	1.49498
ECSCR	good_health_all	OID30831	Q19T08	Neurology_II	Neither	s(hourminute)	1.00137	1.00273	0.105663	0.745809	34842	0.923636	0.945153	Sinusoidal trend - All subjects	0.0132308	-2.51526	9.60759
TPBGL	good_health_all	OID30928	P0DKB5	Neurology_II	Neither	s(hourminute)	1.00016	1.00033	0.0968544	0.755803	34842	0.409157	0.515254	Sinusoidal trend - All subjects	0.0467918	-5.6541	21.5971
RANGAP1	good_health_all	OID21203	P46060	Oncology	Neither	s(hourminute)	1.00136	1.00272	0.0923406	0.762152	34842	0.0116187	0.0239452	Sinusoidal trend - All subjects	0.0851717	-5.69121	21.7388	-0.02	0.015	0.716	0.755
NMRK2	good_health_all	OID31163	Q9NPI5	Oncology_II	Neither	s(hourminute)	1.00092	1.00184	0.0918159	0.763263	34842	0.83899	0.880895	Sinusoidal trend - All subjects	0.0136737	-3.20789	12.2532
ZNF75D	good_health_all	OID31303	P51815	Oncology_II	Neither	s(hourminute)	1.00021	1.00043	0.0904812	0.763854	34842	0.175006	0.257779	Sinusoidal trend - All subjects	0.0787843	-2.45171	9.36484
PGR	good_health_all	OID30460	P06401	Inflammation_II	Neither	s(hourminute)	1.00097	1.00194	0.086624	0.770319	34842	0.305653	0.406111	Sinusoidal trend - All subjects	0.0375241	-5.61201	21.4363
CLEC14A	good_health_all	OID21090	Q86T13	Neurology	Only Chronobiome	s(hourminute)	1.00014	1.00028	0.0802154	0.777145	34842	2.95465e-05	8.76566e-05	Sinusoidal trend - All subjects	0.124846	-3.32003	12.6816	0.238	0.013	79.279	0.761
TMED1	good_health_all	OID31278	Q13445	Oncology_II	Neither	s(hourminute)	1.00093	1.00187	0.079992	0.778947	34842	0.536361	0.628138	Sinusoidal trend - All subjects	0.049753	-4.6161	17.6322
KDM3A	good_health_all	OID30426	Q9Y4C1	Inflammation_II	Neither	s(hourminute)	1.17969	1.33762	0.0739482	0.931902	34842	0.458017	0.559313	Sinusoidal trend - All subjects	0.0588337	-3.97246	15.1737
GUK1	good_health_all	OID30148	Q16774	Cardiometabolic_II	Neither	s(hourminute)	1.00008	1.00016	0.0734565	0.786512	34842	0.626614	0.705211	Sinusoidal trend - All subjects	0.0410634	-4.79512	18.316
HRAS	good_health_all	OID31263	P01112	Oncology_II	Neither	s(hourminute)	1.00083	1.00165	0.0732519	0.787245	34842	0.323008	0.426093	Sinusoidal trend - All subjects	0.0465557	-0.679613	2.59593
PHLDB2	good_health_all	OID31167	Q86SQ0	Oncology_II	Neither	s(hourminute)	1.00054	1.00109	0.0732494	0.787497	34842	0.153572	0.231895	Sinusoidal trend - All subjects	0.110582	-3.06941	11.7243
LILRA5	good_health_all	OID20209	A6NI73	Cardiometabolic	Neither	s(hourminute)	1.0013	1.00259	0.0718719	0.791171	34842	0.461943	0.562009	Sinusoidal trend - All subjects	0.0196758	-2.67014	10.1992	0.237	0.014	60.62	0.757
ATP1B4	good_health_all	OID31230	Q9UN42	Oncology_II	Neither	s(hourminute)	1.00413	1.00824	0.0714279	0.798177	34842	0.0806732	0.133233	Sinusoidal trend - All subjects	0.140465	-3.66758	14.0091
OFD1	good_health_all	OID31268	O75665	Oncology_II	Neither	s(hourminute)	1.00023	1.00046	0.0710583	0.790237	34842	0.975649	0.984432	Sinusoidal trend - All subjects	0.00670177	-1.28031	4.89043
ZCCHC8	good_health_all	OID30117	Q6NZY4	Cardiometabolic_II	Neither	s(hourminute)	1.30248	1.54539	0.0707709	0.918108	34842	0.366248	0.472268	Sinusoidal trend - All subjects	0.086231	-3.5806	13.6769
MFAP3L	good_health_all	OID30933	O75121	Neurology_II	Neither	s(hourminute)	1.00051	1.00103	0.070651	0.791243	34842	0.0397271	0.0719489	Sinusoidal trend - All subjects	0.098574	-3.49462	13.3485
GABARAPL1	good_health_all	OID31253	Q9H0R8	Oncology_II	Neither	s(hourminute)	1.00065	1.0013	0.0685648	0.794588	34842	0.851192	0.888949	Sinusoidal trend - All subjects	0.0216845	-0.635779	2.4285
RICTOR	good_health_all	OID30433	Q6R327	Inflammation_II	Neither	s(hourminute)	1.0003	1.0006	0.0675569	0.795521	34842	0.0768192	0.12809	Sinusoidal trend - All subjects	0.082075	-4.35288	16.6268
COL28A1	good_health_all	OID30969	Q2UY09	Neurology_II	Neither	s(hourminute)	1.22923	1.42352	0.0659047	0.841493	34842	0.0592266	0.102532	Sinusoidal trend - All subjects	0.0831327	-4.27862	16.3431
TEK	good_health_all	OID21496	Q02763	Oncology	Neither	s(hourminute)	1.00023	1.00047	0.0657959	0.797904	34842	0.131229	0.201991	Sinusoidal trend - All subjects	0.0358432	-3.42823	13.0949	0.092	0.014	10.266	0.754
CDHR2	good_health_all	OID21282	Q9BYE9	Oncology	Neither	s(hourminute)	1.15947	1.30171	0.065057	0.937258	34842	0.823978	0.868853	Sinusoidal trend - All subjects	0.01287	-2.91484	11.1339	0.125	0.018	11.842	0.757
LSM8	good_health_all	OID31269	O95777	Oncology_II	Neither	s(hourminute)	1.00034	1.00067	0.063163	0.801863	34842	0.877433	0.909461	Sinusoidal trend - All subjects	0.0125617	-1.21073	4.62464
FCAR	good_health_all	OID20564	P24071	Inflammation	Neither	s(hourminute)	1.00168	1.00335	0.0608705	0.806609	34842	0.143268	0.218465	Sinusoidal trend - All subjects	0.0477874	-3.66312	13.9921	0.201	0.013	51.348	0.758
SKIV2L	good_health_all	OID30056	Q15477	Cardiometabolic_II	Neither	s(hourminute)	1.00062	1.00124	0.0608603	0.806256	34842	0.902732	0.928605	Sinusoidal trend - All subjects	0.0203335	-4.14156	15.8196
TPSG1	good_health_all	OID30424	Q9NRR2	Inflammation_II	Neither	s(hourminute)	1.00161	1.00322	0.047462	0.829855	34842	0.348909	0.45275	Sinusoidal trend - All subjects	0.0989248	-0.642404	2.4538
GJA8	good_health_all	OID31187	P48165	Oncology_II	Neither	s(hourminute)	1.0009	1.0018	0.0452201	0.833459	34842	0.878207	0.909737	Sinusoidal trend - All subjects	0.0215964	-5.40942	20.6625
NLGN1	good_health_all	OID30900	Q8N2Q7	Neurology_II	Neither	s(hourminute)	1.00075	1.0015	0.0438905	0.83504	34842	0.740951	0.801993	Sinusoidal trend - All subjects	0.0288462	-5.66537	21.6401
REST	good_health_all	OID31248	Q13127	Oncology_II	Neither	s(hourminute)	1.05469	1.1073	0.0436717	0.940042	34842	0.474487	0.573712	Sinusoidal trend - All subjects	0.0453889	-2.13215	8.14422
SUMF1	good_health_all	OID30486	Q8NBK3	Inflammation_II	Neither	s(hourminute)	1.00163	1.00325	0.0434176	0.83716	34842	0.173632	0.256547	Sinusoidal trend - All subjects	0.0767939	-3.59075	13.7156
STAU1	good_health_all	OID31210	O95793	Oncology_II	Only Chronobiome	s(hourminute)	1.0005	1.00099	0.0431276	0.836449	34842	0.000342509	0.0008992	Sinusoidal trend - All subjects	0.23181	-4.39394	16.7836
SCN3B	good_health_all	OID30804	Q9NY72	Neurology_II	Neither	s(hourminute)	1.00039	1.00078	0.0413278	0.839539	34842	0.396878	0.502961	Sinusoidal trend - All subjects	0.0549148	-1.5328	5.85486
VTCN1	good_health_all	OID21164	Q7Z7D3	Oncology	Neither	s(hourminute)	1.00044	1.00087	0.0407848	0.84078	34842	0.465563	0.565711	Sinusoidal trend - All subjects	0.0658054	-3.91422	14.9512	0.127	0.014	18.988	0.757
NPL	good_health_all	OID30329	Q9BXD5	Cardiometabolic_II	Only Chronobiome	s(hourminute)	1.0002	1.00039	0.0399329	0.841947	34842	4.31887e-07	1.51857e-06	Sinusoidal trend - All subjects	0.198261	-4.37135	16.6973
PRUNE2	good_health_all	OID31270	Q8WUY3	Oncology_II	Neither	s(hourminute)	1.00076	1.00152	0.0397806	0.843262	34842	0.492562	0.590232	Sinusoidal trend - All subjects	0.04141	-3.15778	12.0618
CD28	good_health_all	OID21265	P10747	Oncology	Neither	s(hourminute)	1.00016	1.00032	0.0396681	0.84237	34842	0.675802	0.747139	Sinusoidal trend - All subjects	0.0296047	-3.20456	12.2405	0.162	0.012	43.109	0.759
PPIE	good_health_all	OID31279	Q9UNP9	Oncology_II	Neither	s(hourminute)	1.00089	1.00178	0.0392562	0.845128	34842	0.793112	0.844475	Sinusoidal trend - All subjects	0.0264825	-4.32834	16.533
RBM25	good_health_all	OID31236	P49756	Oncology_II	Neither	s(hourminute)	1.00074	1.00148	0.0379745	0.846949	34842	0.915345	0.937973	Sinusoidal trend - All subjects	0.0324322	-3.30402	12.6204
CEACAM6	good_health_all	OID30362	P40199	Cardiometabolic_II	Neither	s(hourminute)	1.00042	1.00085	0.0371014	0.84826	34842	0.278326	0.377645	Sinusoidal trend - All subjects	0.0751009	-3.2707	12.4931
LY9	good_health_all	OID20670	Q9HBG7	Inflammation	Neither	s(hourminute)	1.01	1.01994	0.0348253	0.870198	34842	0.0328196	0.0608621	Sinusoidal trend - All subjects	0.0378862	-3.26643	12.4769	0.181	0.013	42.184	0.759
CREBZF	good_health_all	OID31206	Q9NS37	Oncology_II	Neither	s(hourminute)	1.00036	1.00072	0.0336516	0.855164	34842	0.844209	0.885112	Sinusoidal trend - All subjects	0.0243584	-0.241295	0.921678
NDST1	good_health_all	OID31369	P52848	Oncology_II	Neither	s(hourminute)	1.00025	1.00049	0.0335804	0.854978	34842	0.48952	0.587784	Sinusoidal trend - All subjects	0.0442953	-4.60889	17.6047
PLCB1	good_health_all	OID30484	Q9NQ66	Inflammation_II	Neither	s(hourminute)	1.00083	1.00166	0.0303111	0.863781	34842	0.25367	0.351815	Sinusoidal trend - All subjects	0.0513885	-5.15216	19.6798
SEPTIN7	good_health_all	OID31288	Q16181	Oncology_II	Only Chronobiome	s(hourminute)	1.002	1.00399	0.0291275	0.870392	34842	0.00118504	0.00286336	Sinusoidal trend - All subjects	0.217189	-4.28674	16.3741
PXDNL	good_health_all	OID31405	A1KZ92	Oncology_II	Neither	s(hourminute)	1.19246	1.36004	0.0286173	0.916946	34842	0.876999	0.909461	Sinusoidal trend - All subjects	0.0235822	-3.64865	13.9368
FUOM	good_health_all	OID30626	A2VDF0	Inflammation_II	Neither	s(hourminute)	1.1461	1.27768	0.0251716	0.913054	34842	0.290459	0.389739	Sinusoidal trend - All subjects	0.0395598	-3.93325	15.0239
TJP3	good_health_all	OID30798	O95049	Neurology_II	Neither	s(hourminute)	1.00056	1.00112	0.0251443	0.875055	34842	0.734124	0.796655	Sinusoidal trend - All subjects	0.0433065	-0.945068	3.60989
UGDH	good_health_all	OID30081	O60701	Cardiometabolic_II	Only Chronobiome	s(hourminute)	1.00051	1.00102	0.0242591	0.877427	34842	0.00449742	0.00987754	Sinusoidal trend - All subjects	0.157075	-3.99983	15.2782
IL2	good_health_all	OID20419	P60568	Inflammation	Neither	s(hourminute)	1.00085	1.00169	0.0239506	0.879082	34842	0.852911	0.890113	Sinusoidal trend - All subjects	0.0225887	-1.38752	5.29994	0.009	0.014	0.28	0.754
KIR2DS4	good_health_all	OID31432	P43632	Oncology_II	Neither	s(hourminute)	1.00064	1.00128	0.0223606	0.882599	34842	0.237011	0.333424	Sinusoidal trend - All subjects	0.0346827	-5.08594	19.4269
ISM2	good_health_all	OID30365	Q6H9L7	Cardiometabolic_II	Neither	s(hourminute)	1.00016	1.00032	0.0216566	0.883388	34842	0.230825	0.325811	Sinusoidal trend - All subjects	0.055948	-0.17716	0.676701
KIF20B	good_health_all	OID30816	Q96Q89	Neurology_II	Neither	s(hourminute)	1.00015	1.0003	0.0201657	0.887442	34842	0.0457037	0.0812948	Sinusoidal trend - All subjects	0.143428	-1.4032	5.35984
CCNE1	good_health_all	OID30456	P24864	Inflammation_II	Neither	s(hourminute)	1.00046	1.00092	0.0200554	0.88856	34842	0.54309	0.633748	Sinusoidal trend - All subjects	0.0281095	-4.80177	18.3414
OSBPL2	good_health_all	OID31085	Q9H1P3	Neurology_II	Neither	s(hourminute)	1.13341	1.25468	0.0169528	0.937529	34842	0.312963	0.414141	Sinusoidal trend - All subjects	0.0380779	-4.23014	16.1579
CHP1	good_health_all	OID30869	Q99653	Neurology_II	Neither	s(hourminute)	1.00055	1.00109	0.0165129	0.899831	34842	0.575311	0.662042	Sinusoidal trend - All subjects	0.0772593	-0.82581	3.15436
ATP1B2	good_health_all	OID30118	P14415	Cardiometabolic_II	Neither	s(hourminute)	1.00076	1.00152	0.0162193	0.901229	34842	0.17191	0.254676	Sinusoidal trend - All subjects	0.0894266	-3.4314	13.107
CEP350	good_health_all	OID31247	Q5VT06	Oncology_II	Neither	s(hourminute)	1.00105	1.0021	0.0158492	0.904035	34842	0.849937	0.888398	Sinusoidal trend - All subjects	0.0327113	-0.90684	3.46387
THRAP3	good_health_all	OID30053	Q9Y2W1	Cardiometabolic_II	Neither	s(hourminute)	1.0005	1.001	0.015742	0.901887	34842	0.4234	0.526878	Sinusoidal trend - All subjects	0.0509325	-3.50691	13.3954
CTAG1A_CTAG1B	good_health_all	OID31299	P78358	Oncology_II	Neither	s(hourminute)	1.00045	1.0009	0.0146619	0.904977	34842	0.00722686	0.0154569	Sinusoidal trend - All subjects	0.132629	-2.12046	8.09957
VSIG10	good_health_all	OID31400	Q8N0Z9	Oncology_II	Neither	s(hourminute)	1.00148	1.00295	0.0146611	0.909786	34842	0.476546	0.575493	Sinusoidal trend - All subjects	0.0414134	-3.65322	13.9543
ADGRE1	good_health_all	OID31483	Q14246	Oncology_II	Neither	s(hourminute)	1.0007	1.00141	0.0139251	0.908457	34842	0.419315	0.52401	Sinusoidal trend - All subjects	0.0349812	-3.62006	13.8276
PI16	good_health_all	OID30676	Q6UXB8	Inflammation_II	Neither	s(hourminute)	1.00125	1.0025	0.0136592	0.910888	34842	0.0200199	0.0390708	Sinusoidal trend - All subjects	0.0601155	-3.76784	14.3921
CALY	good_health_all	OID30144	Q9NYX4	Cardiometabolic_II	Neither	s(hourminute)	1.00136	1.00273	0.0119984	0.919379	34842	0.0912365	0.147374	Sinusoidal trend - All subjects	0.0841628	-1.85791	7.09671
VSIG10L	good_health_all	OID30189	Q86VR7	Cardiometabolic_II	Neither	s(hourminute)	1.00143	1.00286	0.0110672	0.922914	34842	0.55999	0.64935	Sinusoidal trend - All subjects	0.0612692	-0.372513	1.42289
MME	good_health_all	OID21307	P08473	Oncology	Neither	s(hourminute)	1.00049	1.00097	0.0105591	0.919991	34842	0.149768	0.226732	Sinusoidal trend - All subjects	0.0506634	-3.7869	14.4649	0.131	0.014	20.14	0.757

### Sheet: T4SexDifferential
biomarker	ref.df	edf	statistic	p.value	sumDelta	maleRange	femaleRange	maxDiff	model	adj.p.value	female_male_ratio
phosphate	8.70877	7.95584	823.237	0	20.4284	1.40182	0.772499	0.419441	sexcheck	0	0.00560204
testosterone	8.80279	8.14682	708.829	0	9.4885	0.309589	0.0285289	0.124443	sexcheck	0	-0.0706266
MYBPC2	1.46825	1.28016	706.111	0	6.51414	0.396712	0.142719	0.130521	sexcheck	0	-0.173113
EDDM3B	1.48309	1.2938	491.011	0	3.74281	0.169415	0.0863185	0.0745641	sexcheck	0	0.102314
free_cholesterol_to_total_lipids_in_very_large_hdl_percentage	7.40037	6.24561	365.604	0	10.4644	0.628946	0.313023	0.150948	sexcheck	0	-0.387086
AMIGO1	1.38456	1.20723	314.978	0	4.0463	0.188434	0.14054	0.0805943	sexcheck	0	-0.162175
MAMDC2	1.23126	1.12645	314.693	0	4.03319	0.195953	0.351044	0.0806274	sexcheck	0	0.10456
phospholipids_to_total_lipids_in_very_large_hdl_percentage	8.22358	7.19691	267.919	0	10.741	0.735178	0.398473	0.158026	sexcheck	0	0.178888
free_cholesterol_to_total_lipids_in_large_hdl_percentage	7.49141	6.34562	228.176	0	7.56904	0.529368	0.27283	0.131964	sexcheck	0	0.066856
cholesterol_to_total_lipids_in_very_large_hdl_percentage	7.5705	6.42855	223.572	0	11.1695	0.784166	0.475078	0.163839	sexcheck	0	0.255483
NID1	1	1	215.996	0	3.0357	0.303779	0.171295	0.0611712	sexcheck	0	0.648976
ADGRF5	1.07107	1.03648	203.424	0	2.85806	0.241953	0.147107	0.0574116	sexcheck	0	0.0933282
triglycerides_to_total_lipids_in_very_large_hdl_percentage	5.45485	4.43887	190.494	0	4.5782	0.323344	0.137632	0.109684	sexcheck	0	0.197765
GGT5	1.34004	1.19462	185.985	0	3.06757	0.252535	0.136445	0.0615926	sexcheck	0	0.00200425
BCAM	1.37912	1.22064	181.549	0	3.25103	0.139838	0.222133	0.0646852	sexcheck	0	-0.328484
phospholipids_to_total_lipids_in_idl_percentage	3.48943	2.80388	180.756	0	2.7486	0.140685	0.243625	0.0565489	sexcheck	0	0.0573679
ESPL1	1	1	166.771	0	2.81528	0.134212	0.129527	0.0559386	sexcheck	0	0.073543
ADCYAP1R1	1	1	165.735	0	3.01231	0.124835	0.153867	0.0598573	sexcheck	0	0.642075
HPGDS	1.02279	1.01149	163.03	0	2.95251	0.210277	0.107248	0.0604901	sexcheck	0	-0.529847
FAM171A2	1	1	161.024	0	2.71832	0.131413	0.139574	0.0539989	sexcheck	0	-0.0575971
IL19	1	1	156.048	0	2.31393	0.161339	0.0940781	0.0462374	sexcheck	0	0.0235203
MYLPF	2.96606	2.3802	155.495	0	5.14078	0.373182	0.139425	0.117581	sexcheck	0	0.0393197
gamma_glutamyltransferase	1.63693	1.3778	154.936	0	1.04819	0.0772516	0.0307229	0.0212119	sexcheck	0	-1.05031
PTPRK	1.06815	1.03494	154.054	0	2.62404	0.129409	0.143934	0.0521185	sexcheck	0	-0.0468682
igf_1	6.50605	5.37311	150.954	0	4.23582	0.200857	0.0605739	0.0819867	sexcheck	0	-0.088028
LRG1	1	1	144.114	0	2.33198	0.192124	0.105336	0.0467191	sexcheck	0	0.412876
glucose	8.45459	7.51774	138.268	0	6.817	0.188968	0.265789	0.169993	sexcheck	0	0.628209
free_cholesterol_to_total_lipids_in_small_hdl_percentage	7.40456	6.25083	137.458	0	5.10432	0.153272	0.119139	0.0973979	sexcheck	0	0.213796
GH1	8.01625	6.94502	136.56	0	14.4597	0.711395	0.496072	0.550698	sexcheck	0	-0.307604
triglycerides_to_total_lipids_in_large_hdl_percentage	7.39342	6.23818	132.755	0	5.60273	0.369272	0.12308	0.141732	sexcheck	0	0.0678843
CLINT1	1.27277	1.15174	125.61	0	2.55962	0.157378	0.109454	0.0510125	sexcheck	0	-0.148255
STEAP4	1.90661	1.58874	122.246	0	2.88498	0.1163	0.160989	0.0572203	sexcheck	0	0.260711
IL20RB	1.57257	1.3316	121.728	0	3.06317	0.197438	0.11464	0.0612701	sexcheck	0	0.184141
C1QTNF5	1.0003	1.00015	120.836	0	6.17514	0.666684	0.86685	0.112568	sexcheck	0	-0.147266
PYDC1	1.01017	1.0051	116.753	0	2.33623	0.142913	0.104452	0.0466084	sexcheck	0	-0.136215
AMIGO2	2.48348	1.99242	104.277	0	3.01859	0.143123	0.142227	0.0599715	sexcheck	0	-0.476943
NOS3	1.38958	1.22774	102.574	0	2.46425	0.120125	0.204514	0.0490412	sexcheck	0	-0.17985
PRC1	1	1	98.8232	0	2.04663	0.108299	0.153244	0.0405287	sexcheck	0	0.0790372
average_diameter_for_ldl_particles	7.56346	6.42309	96.7963	0	5.89158	0.238439	0.267425	0.0836314	sexcheck	0	-0.211638
MANSC1	1.40868	1.23132	96.5058	0	2.83364	0.12929	0.224079	0.0563776	sexcheck	0	-0.729152
FABP3	4.06197	3.2709	96.0867	0	5.14612	0.20284	0.207051	0.154802	sexcheck	0	0.0734968
glucose_lactate	7.15874	5.99894	94.8093	0	5.26058	0.143452	0.285944	0.129765	sexcheck	0	-0.328817
IL6	3.59309	2.88806	93.7561	0	7.0671	0.484008	0.688706	0.163945	sexcheck	0	0.03428
SDC1	2.06059	1.65766	93.4651	0	4.0714	0.560835	0.69936	0.0836618	sexcheck	0	-0.774533
IL6ST	1	1	93.2453	0	2.58027	0.244918	0.152551	0.0578073	sexcheck	0	-0.319969
free_cholesterol_to_total_lipids_in_chylomicrons_and_extremely_large_vldl_percentage	6.01826	4.93432	90.3745	0	3.61778	0.332545	0.560747	0.172609	sexcheck	0	-0.0199967
phospholipids_to_total_lipids_in_large_ldl_percentage	6.95078	5.794	89.8039	0	4.49308	0.220004	0.155548	0.156039	sexcheck	0	-0.00890773
SIGLEC8	1	1	88.9467	0	1.9079	0.135431	0.187599	0.0380719	sexcheck	0	0.279173
CCL28	1	1	85.6887	0	1.88398	0.138512	0.210636	0.0376199	sexcheck	0	-0.765456
TTN	2.60915	2.09248	84.6463	0	3.21241	0.325975	0.176046	0.0728608	sexcheck	0	0.625516
VSIG10	1.00117	1.00058	84.5141	0	2.00929	0.122929	0.128979	0.0399741	sexcheck	0	-0.204924
LRP2BP	2.53936	2.03481	83.3514	0	2.5321	0.158668	0.105567	0.0504919	sexcheck	0	0.325602
KLRC1	1	1	81.5258	0	2.19794	0.140322	0.114349	0.0437959	sexcheck	0	0.0867611
free_cholesterol_to_total_lipids_in_very_small_vldl_percentage	7.84054	6.72518	81.0783	0	6.64282	0.524631	0.31972	0.16168	sexcheck	0	-0.00393397
SNCA	1.12387	1.06487	80.3934	0	2.21491	0.308188	0.386846	0.0451159	sexcheck	0	-0.599923
COL24A1	2.10834	1.69376	80.3576	0	2.59685	0.108749	0.199309	0.0599653	sexcheck	0	0.0684353
S100A13	1.13007	1.06829	79.4233	0	1.88335	0.0892126	0.143408	0.0373687	sexcheck	0	0.0179686
cholesterol_to_total_lipids_in_large_ldl_percentage	6.52754	5.39305	78.7362	0	4.11823	0.272652	0.152575	0.0651126	sexcheck	0	-0.014732
ACTN2	4.98519	4.03941	76.2321	0	5.32185	0.765291	0.548288	0.138443	sexcheck	0	0.168103
CFB	1	1	76.0857	0	1.98526	0.156943	0.0974824	0.0397049	sexcheck	0	0.0359107
DCC	1	1	75.9545	0	1.98242	0.111064	0.14811	0.0392855	sexcheck	0	-0.616397
CD14	5.6799	4.63457	75.8449	0	6.29735	0.120867	0.355554	0.0953019	sexcheck	0	-0.773416
MSLNL	1	1	75.7715	0	2.42197	0.134601	0.133673	0.0480868	sexcheck	0	-0.411016
triglycerides	7.97154	6.87728	75.3295	0	5.96912	0.483154	0.289029	0.116531	sexcheck	0	0.778163
KLKB1	1	1	74.4977	0	2.02271	0.179334	0.110631	0.0402704	sexcheck	0	-0.0679869
cholesteryl_esters_to_total_lipids_in_large_ldl_percentage	6.11036	5.02133	72.5599	0	3.87121	0.231346	0.112455	0.0569221	sexcheck	0	-0.0811819
TIGIT	1	1	72.1697	0	2.11114	0.123968	0.17438	0.0511252	sexcheck	0	0.103064
citrate	8.61028	7.76906	72.0644	0	5.92467	0.300362	0.394155	0.138887	sexcheck	0	-0.0245974
ESR1	1.17733	1.09203	71.9602	0	2.08706	0.155119	0.111005	0.041594	sexcheck	0	1.17036
RCOR1	1.5871	1.34217	71.7172	0	2.09494	0.118592	0.131582	0.0416174	sexcheck	0	0.673357
ANG	1.65865	1.42829	70.5202	0	3.81263	0.191391	0.236649	0.075573	sexcheck	0	-0.246202
SLC12A2	1	1	70.2256	0	1.7856	0.125801	0.109922	0.0355773	sexcheck	0	-0.340875
cholesterol_to_total_lipids_in_chylomicrons_and_extremely_large_vldl_percentage	5.64606	4.60419	69.5122	0	3.62761	0.399799	0.553344	0.134891	sexcheck	0	-0.00236839
VEGFD	2.27176	1.8318	68.6041	0	2.41492	0.252502	0.326843	0.0487901	sexcheck	0	-0.508858
ESM1	5.20428	4.22439	68.3386	0	7.32837	0.453211	0.241574	0.211453	sexcheck	0	0.252556
KIR3DL1	1	1	68.281	0	1.60847	0.124249	0.155115	0.0319626	sexcheck	0	-0.53361
RNF4	1.46291	1.27916	67.3941	0	1.95994	0.154251	0.106603	0.0391074	sexcheck	0	-0.126074
cholesteryl_esters_to_total_lipids_in_very_large_hdl_percentage	7.3274	6.17529	66.9393	0	5.19783	0.545901	0.388086	0.0888512	sexcheck	0	0.000106568
OMD	1	1	65.6378	0	1.86554	0.112676	0.187226	0.0399005	sexcheck	0	0.438387
NUBP1	1	1	63.3359	0	1.91525	0.148394	0.113499	0.0381868	sexcheck	0	0.0275666
OSCAR	1.90566	1.54387	62.8413	0	2.66209	0.109067	0.207895	0.0616534	sexcheck	0	-0.489078
CDC25A	1.30678	1.17312	62.3011	0	1.70059	0.143404	0.108035	0.0338615	sexcheck	0	0.232805
SAA4	1	1	62.2767	0	1.65746	0.138048	0.117408	0.0329712	sexcheck	0	0.392489
cholesterol_to_total_lipids_in_large_hdl_percentage	7.35522	6.19806	61.3201	0	3.38862	0.278608	0.111459	0.115425	sexcheck	0	0.389026
VSTM2B	2.21041	1.77246	60.6704	0	2.48946	0.152032	0.127625	0.0532874	sexcheck	0	-0.725155
apolipoprotein_b_to_apolipoprotein_a1_ratio	6.42589	5.30023	60.3593	0	3.42778	0.314088	0.234276	0.0536679	sexcheck	0	-0.0552264
LILRA6	1	1	60.0275	0	1.7419	0.155325	0.086632	0.0348308	sexcheck	0	-0.139751
HAVCR1	1.3328	1.18989	59.8074	0	1.81089	0.166813	0.120571	0.0363826	sexcheck	0	-0.712289
DUSP29	3.09702	2.48604	59.7782	0	3.07831	0.295461	0.188782	0.0720267	sexcheck	0	-0.13791
KIAA1549L	1	1	59.5408	0	1.80758	0.163525	0.112093	0.0361992	sexcheck	0	-0.109585
TREML2	1.2952	1.16577	59.3738	0	2.02483	0.30251	0.400303	0.0456061	sexcheck	0	-0.100211
RET	1.01079	1.00542	59.2986	0	1.76747	0.0860431	0.138214	0.0350193	sexcheck	0	0.417595
CNGB3	1.62789	1.36223	58.5168	0	1.81111	0.10649	0.136211	0.0359281	sexcheck	0	0.0777487
free_cholesterol_to_total_lipids_in_medium_vldl_percentage	7.91179	6.81332	58.4037	0	4.53273	0.353291	0.213392	0.0749077	sexcheck	0	-0.127624
FLRT2	2.12879	1.70936	58.0796	0	2.58846	0.250379	0.161593	0.0548379	sexcheck	0	0.512112
CACNA1C	2.70375	2.16789	58.0607	0	3.2218	0.17025	0.167023	0.0769309	sexcheck	0	-0.186434
CD3D	1.92883	1.5696	57.868	0	2.25865	0.105824	0.151456	0.0447217	sexcheck	0	-0.0927672
docosahexaenoic_acid	7.17488	6.01491	57.751	0	3.44702	0.0980866	0.142009	0.0461962	sexcheck	0	0.059088
CD6	1.89021	1.53287	56.8649	0	2.65703	0.257807	0.376697	0.0632961	sexcheck	0	-0.153473
glycine	7.29781	6.15861	56.3889	0	3.75132	0.270122	0.418544	0.120845	sexcheck	0	0.015793
PDE4D	1	1	56.1164	0	1.72424	0.13807	0.108071	0.0343829	sexcheck	0	0.594773
phenylalanine	8.41026	7.45628	55.8905	0	6.48369	0.547654	0.657721	0.177172	sexcheck	0	-0.00535688
TFRC	1.60341	1.3399	55.7518	0	2.02755	0.115966	0.155723	0.0472088	sexcheck	0	-0.467276
BHMT2	1.18262	1.0979	55.3838	0	1.7542	0.14324	0.108261	0.035093	sexcheck	0	0.0459407
KCNC4	1	1	55.2325	0	2.06559	0.149782	0.123542	0.0432945	sexcheck	0	0.356715
phospholipids_to_total_lipids_in_medium_vldl_percentage	6.85485	5.70223	55.0324	0	4.0201	0.311887	0.185361	0.0671675	sexcheck	0	-0.105146
IGFBP3	2.36804	1.89917	54.4795	0	2.75309	0.224714	0.133899	0.0582788	sexcheck	0	-0.49181
SPRR3	4.55179	3.67688	54.4192	0	4.91993	0.338498	0.49179	0.165346	sexcheck	0	-0.239808
DENND2B	1.73449	1.42831	54.4014	0	1.9112	0.0990446	0.14551	0.0378526	sexcheck	0	-0.547208
free_cholesterol_in_very_small_vldl	6.85642	5.70301	53.7332	0	3.39412	0.189398	0.223575	0.060191	sexcheck	0	-0.00525543
REG1B	2.09106	1.68612	53.627	0	2.44447	0.185729	0.108286	0.0684689	sexcheck	0	-0.286498
KIRREL1	1	1	53.0916	0	1.55678	0.108666	0.125001	0.0309113	sexcheck	0	-0.0336779
ADM	8.15307	7.10154	52.971	0	8.24929	0.342781	0.698516	0.220036	sexcheck	0	-0.428605
triglycerides_to_total_lipids_in_very_small_vldl_percentage	7.27908	6.12239	52.705	0	3.60132	0.25651	0.113934	0.0955664	sexcheck	0	0.159906
GAD1	1.37627	1.21777	52.6805	0	1.71366	0.128073	0.125278	0.034081	sexcheck	0	-0.153065
GH2	1	1	52.526	0	1.53595	0.13617	0.100817	0.0306368	sexcheck	0	0.662077
ACVRL1	1.66651	1.38517	52.3674	0	1.65533	0.140676	0.187546	0.0331875	sexcheck	0	0.26322
white_blood_cell_leukocyte_count	8.16744	7.12274	52.3094	0	3.21967	0.701435	0.73156	0.0745478	sexcheck	0	-0.0606651
NFKB2	1.94813	1.57573	52.2561	0	2.16821	0.115882	0.15098	0.0458345	sexcheck	0	0.026634
SMPDL3B	1.11556	1.06033	51.7757	0	1.5854	0.146257	0.109591	0.0316527	sexcheck	0	-0.190913
NDUFS6	1.90834	1.54587	51.3358	0	2.2605	0.168189	0.112248	0.045118	sexcheck	0	0.00759626
NECTIN1	1.46768	1.2826	51.077	0	1.83794	0.1245	0.135498	0.0365196	sexcheck	0	-0.144427
MAN1A2	1.16007	1.08502	50.7092	0	1.73395	0.126571	0.113072	0.0345661	sexcheck	0	-0.444385
CLEC14A	3.30169	2.65158	50.6285	0	2.82166	0.145682	0.166071	0.074861	sexcheck	0	-0.307498
FCGR3B	1.63052	1.36133	50.5163	0	1.768	0.11175	0.110894	0.0351722	sexcheck	0	0.162709
DLGAP5	1.50208	1.28115	50.1734	0	1.81743	0.148875	0.119852	0.0362542	sexcheck	0	-0.0330908
spectrometer_corrected_alanine	6.48653	5.36108	49.8784	0	4.80634	0.810505	0.903274	0.2063	sexcheck	0	0.137076
HEG1	1	1	49.6669	0	1.32503	0.0948384	0.125409	0.0262741	sexcheck	0	0.248351
FABP9	5.01043	4.06005	49.5964	0	5.90344	0.441199	0.355564	0.154426	sexcheck	0	0.277871
nucleated_red_blood_cell_percentage	5.59853	4.56329	49.5885	0	2.08162	0.0501889	0.118636	0.04224	sexcheck	0	-0.311788
ARHGAP30	2.04097	1.64309	49.4544	0	1.84828	0.168209	0.106917	0.0384389	sexcheck	0	0.14604
CRYGD	1.92668	1.56498	49.4523	0	1.96255	0.275871	0.222043	0.0470974	sexcheck	0	-0.0680753
TSPAN1	1.79977	1.52022	49.4034	0	1.76331	0.1431	0.0724713	0.0350349	sexcheck	0	-0.753304
CDH22	1	1	49.3132	0	1.44002	0.115628	0.140461	0.0285513	sexcheck	0	0.00645923
ODAM	3.05638	2.45319	49.1098	0	2.78584	0.104881	0.157873	0.0596741	sexcheck	0	-0.152922
CDH15	1	1	49.0984	0	1.52599	0.194829	0.100325	0.0307855	sexcheck	0	0.270164
PAG1	4.29117	3.46334	48.8986	0	3.59477	0.243957	0.333858	0.0826703	sexcheck	0	-0.274569
cholesterol_to_total_lipids_in_small_vldl_percentage	6.83083	5.67864	48.7646	0	4.24075	0.460023	0.322434	0.104241	sexcheck	0	0.267244
SIRPB1	1.28853	1.16157	48.7257	0	1.7824	0.181425	0.215838	0.0357643	sexcheck	0	-0.452713
oestradiol	4.66401	3.76937	48.4006	0	2.95607	0.0271514	0.189252	0.0697283	sexcheck	0	-0.78285
ROR1	1.39487	1.23135	48.1762	0	1.76703	0.113443	0.150016	0.0351192	sexcheck	0	-0.356694
cholesterol_in_medium_vldl	6.13102	5.03258	48.1168	0	2.89301	0.20708	0.111163	0.0644994	sexcheck	0	-0.0468506
IGSF21	2.26595	1.81613	47.9532	0	1.83219	0.203617	0.148931	0.0387106	sexcheck	0	0.217924
nmr_3_hydroxybutyrate	8.44287	7.5022	47.9124	0	5.12131	0.584557	0.648084	0.146506	sexcheck	0	0.100719
SMC3	1	1	47.7279	0	1.55686	0.126757	0.113934	0.0310067	sexcheck	0	-0.072534
cholesteryl_esters_to_total_lipids_in_small_vldl_percentage	7.83636	6.72007	47.5842	0	4.39739	0.435184	0.300211	0.105641	sexcheck	0	-0.123522
triglycerides_to_total_lipids_in_large_ldl_percentage	6.72852	5.58103	47.5583	0	3.614	0.308393	0.181557	0.0699608	sexcheck	0	0.191045
POMC	6.78881	5.63833	47.5323	0	7.69113	0.932342	0.742194	0.242237	sexcheck	0	0.128274
SH3BGRL2	3.33007	2.68638	47.4815	0	2.37572	0.178644	0.10934	0.0474438	sexcheck	0	-0.110173
VNN1	1.03402	1.01722	47.4421	0	1.6574	0.144369	0.092756	0.0331064	sexcheck	0	-0.317988
GPR37	6.38412	5.26307	47.2075	0	6.84842	0.300158	0.62162	0.211518	sexcheck	0	-0.180289
lymphocyte_percentage	7.51354	6.36335	47.078	0	3.94058	0.519773	0.605424	0.0911451	sexcheck	0	0.49771
basophill_count	5.36124	4.35873	46.9794	0	2.42535	0.248249	0.344799	0.0703907	sexcheck	0	1.04711
CANT1	3.01594	2.42052	46.7431	0	3.08886	0.287632	0.427052	0.0769973	sexcheck	0	0.907718
RAB3GAP1	1	1	46.4878	0	1.59446	0.123614	0.114587	0.0317734	sexcheck	0	0.433364
LRTM1	1	1	46.3872	0	1.22732	0.125715	0.12063	0.024465	sexcheck	0	-0.435148
HAVCR2	1.00039	1.0002	46.2455	0	1.55366	0.161984	0.231755	0.0343252	sexcheck	0	0.55013
PDGFRA	2.50739	2.009	46.0847	0	2.61452	0.138016	0.137481	0.0640023	sexcheck	0	-0.450703
cholesterol_to_total_lipids_in_very_small_vldl_percentage	6.5149	5.38227	46.0196	0	3.13964	0.237927	0.120869	0.0895602	sexcheck	0	-0.0172506
triglycerides_to_total_lipids_in_small_vldl_percentage	6.50926	5.37608	45.5677	0	3.95848	0.417805	0.327274	0.103504	sexcheck	0	0.0557457
CD28	1	1	45.4957	0	1.34188	0.106244	0.115782	0.0266591	sexcheck	0	-0.260354
mean_platelet_thrombocyte_volume	3.08489	2.47624	45.1489	0	1.77175	0.111634	0.122086	0.0442272	sexcheck	0	-1.49287
SPON1	2.16107	1.73483	45.0413	0	1.59065	0.16647	0.122884	0.0320013	sexcheck	0	0.992635
CGA	5.72641	4.67422	44.8494	0	3.2993	0.0880599	0.244969	0.117949	sexcheck	0	-0.621378
ST3GAL1	2.12441	1.70608	44.8172	0	2.42478	0.21693	0.117576	0.0615632	sexcheck	0	-0.482629
CINP	2.2139	1.77547	44.7433	0	2.18438	0.167004	0.110492	0.0516767	sexcheck	0	-0.154216
FGL1	3.10322	2.49105	44.1916	0	2.92669	0.110546	0.191189	0.0687968	sexcheck	0	-0.143796
cholesteryl_esters_in_medium_vldl	6.3119	5.19546	43.8724	0	3.34687	0.257973	0.122821	0.0648315	sexcheck	0	-0.223711
LEP	3.64183	2.92743	43.7954	0	2.70356	0.102288	0.23499	0.0875275	sexcheck	0	-0.784942
MYBPC1	4.57442	3.6949	43.7111	0	4.92863	0.792337	0.585864	0.203101	sexcheck	0	0.718416
RGMA	1	1	43.599	0	1.518	0.163194	0.210161	0.030539	sexcheck	0	-0.300047
lymphocyte_count	7.73657	6.62813	43.5666	0	3.57093	0.648639	0.704462	0.0591091	sexcheck	0	-0.261147
PRUNE2	1.27556	1.15347	43.3956	0	1.69187	0.124049	0.104584	0.0336715	sexcheck	0	0.495505
NOS1	5.00279	4.05361	43.3646	0	3.63927	0.462286	0.305728	0.143115	sexcheck	0	0.546552
cholesterol_to_total_lipids_in_medium_vldl_percentage	7.92666	6.82437	43.32	0	3.70514	0.346215	0.215862	0.0649663	sexcheck	0	-0.0440603
CTAG1A_CTAG1B	1.41114	1.24253	43.2059	0	1.68931	0.1307	0.12068	0.0335846	sexcheck	0	0.213125
concentration_of_large_ldl_particles	6.05478	4.96449	42.913	0	2.89519	0.204727	0.109889	0.0593066	sexcheck	0	-0.0288342
free_cholesterol_in_idl	6.20555	5.09971	42.8337	0	2.62727	0.214901	0.108	0.0603313	sexcheck	0	-0.0912637
MRPS16	1	1	42.7909	0	1.50189	0.112589	0.126133	0.0298197	sexcheck	0	-0.268175
ABCA2	1.02565	1.01292	42.6485	0	1.59987	0.116338	0.168882	0.0318906	sexcheck	0	-0.189642
cholesteryl_esters_to_total_lipids_in_chylomicrons_and_extremely_large_vldl_percentage	4.80896	3.89071	42.6089	0	3.27898	0.378848	0.500452	0.0991552	sexcheck	0	0.011754
NOS2	1.79203	1.50652	42.252	0	1.62567	0.239429	0.149212	0.0344186	sexcheck	0	-0.0744352
TMED4	3.00321	2.41132	42.0826	0	1.92844	0.113575	0.144086	0.0382344	sexcheck	0	0.0649362
IFNGR1	1.35753	1.20616	41.9643	0	1.38683	0.206594	0.238815	0.0281293	sexcheck	0	-0.0894494
RBM19	1.28801	1.16124	41.9544	0	1.71941	0.163365	0.230278	0.0350395	sexcheck	0	0.674946
cholesteryl_esters_to_total_lipids_in_very_small_vldl_percentage	6.52269	5.38856	41.9459	0	2.62615	0.218844	0.102	0.0827491	sexcheck	0	-0.0459589
CSTB	1	1	41.9042	0	1.30546	0.149334	0.218492	0.026295	sexcheck	0	-0.844481
cholesterol_in_very_small_vldl	5.62322	4.58436	41.8828	0	3.29805	0.220039	0.27492	0.0563033	sexcheck	0	0.405843
B3GAT3	2.3198	1.95744	41.8827	0	1.70696	0.183909	0.117285	0.0342045	sexcheck	0	-0.451156
PON3	3.63804	2.92432	41.4551	0	3.11947	0.207074	0.15801	0.0956451	sexcheck	0	-0.367956
triglycerides_to_total_lipids_in_medium_ldl_percentage	7.406	6.25034	41.4276	0	3.2431	0.351111	0.277742	0.099766	sexcheck	0	-0.0445441
PODXL	2.74942	2.20606	41.3821	0	2.35284	0.100803	0.181004	0.0466724	sexcheck	0	0.518718
CFHR5	1	1	41.3553	0	1.47218	0.145752	0.103056	0.0293941	sexcheck	0	-0.109542
CPTP	1.87074	1.51907	40.9978	0	1.81042	0.154652	0.121251	0.0383202	sexcheck	0	-0.34813
neutrophill_percentage	8.00785	6.938	40.9116	0	3.94838	0.57438	0.663558	0.0999654	sexcheck	0	-0.26671
GRIK2	2.18722	1.75497	40.8113	0	2.14452	0.158155	0.123375	0.0477181	sexcheck	0	0.155082
TNFSF13	1.20905	1.11188	40.6724	0	1.56642	0.143039	0.0963144	0.0313409	sexcheck	0	0.188545
CA4	3.51463	2.82415	40.5878	0	2.65372	0.206654	0.278178	0.0651718	sexcheck	0	0.35128
KRT14	3.16851	2.54383	40.547	0	3.19291	0.214644	0.146931	0.0951538	sexcheck	0	-0.218164
CD302	2.21283	1.77485	40.3519	0	1.65226	0.26592	0.208025	0.0375829	sexcheck	0	-0.544561
AIDA	1	1	40.2565	0	1.58069	0.11393	0.132828	0.0313315	sexcheck	0	0.131703
SFRP4	2.25581	1.80992	40.2508	0	1.95901	0.12047	0.180869	0.0389746	sexcheck	0	0.301684
IMPG1	1.84668	1.52443	40.2357	0	1.87993	0.175354	0.0970829	0.043904	sexcheck	0	-0.0508018
CYTL1	1.39355	1.23045	40.0965	0	1.68021	0.163419	0.0934371	0.0336342	sexcheck	0	0.246561
CEP290	2.71486	2.17688	40.079	0	2.13849	0.160632	0.109496	0.0522004	sexcheck	0	-0.32441
MYL6B	2.50658	2.00844	40.0264	0	2.36175	0.135755	0.13348	0.0531007	sexcheck	0	0.0402569
MEGF10	1.16219	1.08623	39.9727	0	1.46313	0.275185	0.202114	0.0299152	sexcheck	0	0.303683
SOWAHA	1	1	39.6906	0	1.38928	0.103362	0.140849	0.027595	sexcheck	0	0.151761
CRTAP	1.46972	1.28408	39.6412	0	1.44725	0.116436	0.120298	0.0294153	sexcheck	0	0.0183762
PCDH9	1.20839	1.11288	39.4805	0	1.46597	0.0980949	0.126117	0.0290384	sexcheck	0	0.526499
HSPA2	2.232	1.78933	39.4202	0	1.84944	0.107345	0.149277	0.0371291	sexcheck	0	-0.0623608
HDAC8	2.22602	1.78475	39.0639	0	1.83908	0.142749	0.106624	0.0366719	sexcheck	0	0.211702
alanine	7.5329	6.42567	38.9142	0	4.17741	0.659286	0.796911	0.166135	sexcheck	0	-0.00590038
PADI2	4.60892	3.72342	38.9124	0	4.77397	0.38101	0.18036	0.104275	sexcheck	0	0.317257
triglycerides_to_total_lipids_in_chylomicrons_and_extremely_large_vldl_percentage	7.70567	6.57794	38.7708	0	2.8645	0.394012	0.558709	0.126694	sexcheck	0	0.12836
SLC39A14	3.11402	2.49977	38.7327	0	2.6998	0.155043	0.347627	0.0788912	sexcheck	0	0.391813
GNAS	2.81109	2.2548	38.6446	0	2.29995	0.171909	0.240988	0.052271	sexcheck	0	-0.0855381
cholesteryl_esters_in_very_small_vldl	7.11502	5.98213	38.5264	0	3.22212	0.234027	0.270274	0.053639	sexcheck	0	-0.0284071
DAND5	1.22099	1.12032	38.3101	0	1.5615	0.124885	0.123706	0.0309595	sexcheck	0	-0.0507788
free_cholesterol_to_total_lipids_in_idl_percentage	7.8897	6.78118	37.9683	0	4.41948	0.393352	0.280205	0.0961873	sexcheck	0	0.153499
TMEM25	2.43036	1.97764	37.8948	0	1.97702	0.148195	0.215535	0.042862	sexcheck	0	-0.237256
isoleucine	8.78768	8.11143	37.8321	0	4.17964	0.779198	0.867163	0.165787	sexcheck	0	0.0499743
phospholipids_in_idl	5.31315	4.31734	37.6948	0	2.64356	0.176815	0.176287	0.0448406	sexcheck	0	0.0425194
CEND1	2.8137	2.25683	37.6932	0	2.06747	0.162969	0.116064	0.0526944	sexcheck	0	-0.129871
CASP4	2.14308	1.72702	37.6716	0	1.52724	0.103216	0.159992	0.0303619	sexcheck	0	-0.127952
ACSL1	3.02759	2.42993	37.618	0	2.72373	0.158916	0.152236	0.0717004	sexcheck	0	-0.700551
IFNG	1	1	37.5391	0	1.36733	0.129878	0.167681	0.0272867	sexcheck	0	1.18145
free_cholesterol_to_total_lipids_in_small_vldl_percentage	6.72713	5.58022	37.4552	0	3.48586	0.394109	0.312012	0.0885071	sexcheck	0	-0.184286
CD33	1.83101	1.49753	37.4288	0	1.71929	0.159585	0.104463	0.0342933	sexcheck	0	-0.303541
triglycerides_to_total_lipids_in_medium_vldl_percentage	7.31181	6.15772	37.4078	0	3.82404	0.326121	0.22647	0.0665107	sexcheck	0	0.0452331
TNFRSF11A	1	1	37.3675	0	1.33681	0.106984	0.144546	0.0265975	sexcheck	0	0.205319
cholesterol_in_large_ldl	6.29234	5.17845	37.3317	0	2.53276	0.286511	0.202108	0.0419736	sexcheck	0	-0.00662996
phospholipids_in_very_small_vldl	5.48503	4.46481	37.087	0	2.87854	0.216937	0.264613	0.0489293	sexcheck	0	-0.0102243
RNASE6	1.98	1.59796	37.0645	0	1.55374	0.394338	0.316493	0.0358393	sexcheck	0	0.582507
AMOTL2	3.15782	2.53531	37.0258	0	2.53855	0.176316	0.106844	0.0556606	sexcheck	0	-0.182973
SIGLEC10	1.47522	1.26063	36.8319	0	1.6754	0.1596	0.218126	0.0336377	sexcheck	0	0.377805
PTH1R	1.32905	1.18745	36.8249	0	2.23158	0.172967	0.13866	0.0536333	sexcheck	0	-0.538894
MB	5.77374	4.71628	36.6778	0	4.81168	0.278124	0.46882	0.139577	sexcheck	0	0.170262
free_cholesterol_to_total_lipids_in_medium_ldl_percentage	8.07168	7.00072	36.5625	0	3.76688	0.35852	0.263242	0.0599163	sexcheck	0	-0.140336
docosahexaenoic_acid_to_total_fatty_acids_percentage	7.7473	6.61811	36.528	0	3.93613	0.257008	0.207507	0.0648234	sexcheck	0	0.0605553
cholesteryl_esters_in_large_ldl	5.93097	4.85406	36.5273	0	2.49354	0.278681	0.20565	0.0410656	sexcheck	0	-0.0952723
CBS	1.43758	1.26108	36.3833	0	1.50333	0.121405	0.167842	0.0300271	sexcheck	0	0.763129
NPPB	3.82114	3.07374	36.2778	0	3.66199	0.17945	0.248703	0.118856	sexcheck	0	-0.154678
ANGPTL4	6.61475	5.47414	36.2021	0	8.31458	0.627792	0.691893	0.203087	sexcheck	0	0.171664
CBLIF	2.96511	2.37935	36.1226	0	3.18628	0.229099	0.216906	0.083766	sexcheck	0	-1.10526
free_cholesterol_in_small_vldl	6.80291	5.65168	36.0613	0	2.54908	0.215581	0.174659	0.0484728	sexcheck	0	-0.00875457
PI3	2.20057	1.76615	35.9777	0	1.68538	0.167141	0.0956815	0.0462293	sexcheck	0	0.611327
FGF23	5.64317	4.60181	35.91	0	5.26095	0.188558	0.384175	0.154174	sexcheck	0	1.02216
GALNT5	1.78454	1.46823	35.8968	0	1.87415	0.170286	0.227532	0.0428406	sexcheck	0	0.0789445
acetoacetate	8.3902	7.42271	35.8446	0	4.30452	0.982954	0.958671	0.115132	sexcheck	0	-0.0686888
MYH4	1.19794	1.10674	35.7157	0	1.54305	0.111903	0.121986	0.033092	sexcheck	0	0.132683
concentration_of_ldl_particles	5.84987	4.7825	35.559	0	2.29416	0.219033	0.139563	0.0466898	sexcheck	0	-0.0397115
neutrophill_count	6.29758	5.1822	35.4458	0	3.161	0.501519	0.589279	0.058901	sexcheck	0	-0.531555
SPINK6	3.32766	2.67422	35.3556	0	3.03583	0.287764	0.204832	0.0766747	sexcheck	0	0.329612
CDK1	1.0307	1.01552	35.2029	0	1.32317	0.173038	0.120488	0.0266129	sexcheck	0	-0.0707382
FSTL3	2.95838	2.37582	35.0767	0	3.02385	0.297193	0.374681	0.0603488	sexcheck	0	-0.0427716
COL4A1	1	1	34.9025	0	1.38934	0.204265	0.146054	0.0281199	sexcheck	0	-0.051558
IL9	1.57198	1.36049	34.8413	0	1.53559	0.109054	0.130319	0.0304267	sexcheck	0	0.0454852
cholesteryl_esters_to_total_lipids_in_medium_vldl_percentage	7.78554	6.66118	34.7745	0	3.39322	0.333928	0.202282	0.0608121	sexcheck	0	0.179377
CREBZF	1.76912	1.45289	34.7277	0	1.76855	0.119532	0.115105	0.0351604	sexcheck	0	-0.306505
PROK1	6.2341	5.12472	34.6254	0	3.14665	0.0735017	0.272664	0.151314	sexcheck	0	-0.415286
phospholipids_to_total_lipids_in_medium_hdl_percentage	5.85746	4.78959	34.5378	0	3.22902	0.36334	0.248762	0.0719106	sexcheck	0	0.140367
DCBLD2	1.15843	1.08411	34.3654	0	1.43223	0.206906	0.242735	0.0289827	sexcheck	0	0.311411
DLK1	2.46754	1.97779	34.2391	0	2.3231	0.190477	0.0936513	0.0557441	sexcheck	0	-0.324155
BRD2	3.18916	2.5605	34.2014	0	2.44017	0.197537	0.0970297	0.0646715	sexcheck	0	0.134462
REG3A	1	1	34.2013	0	1.30426	0.104169	0.117449	0.0258603	sexcheck	0	-0.516753
USP47	2.99102	2.40048	33.8964	0	1.89161	0.122361	0.165067	0.0382047	sexcheck	0	0.371622
REG1A	3.71786	2.99759	33.8257	0	2.2526	0.290266	0.180261	0.0452783	sexcheck	0	-0.127876
free_cholesterol_to_total_lipids_in_small_ldl_percentage	7.48825	6.33775	33.7162	0	3.88764	0.498343	0.383042	0.0691834	sexcheck	0	-0.0283262
ATP1B2	1	1	33.7105	0	1.51195	0.115669	0.144568	0.0349767	sexcheck	0	0.50292
TK1	2.42899	1.94589	33.4923	0	2.29883	0.14688	0.149334	0.0517253	sexcheck	0	-0.149357
LGALS1	4.36338	3.51942	33.3851	0	2.78228	0.498054	0.523043	0.0925129	sexcheck	0	-0.547112
concentration_of_very_large_hdl_particles	5.91095	4.83662	33.2773	0	2.18916	0.319805	0.448861	0.0709674	sexcheck	0	-0.0482409
ADAMTS15	3.84819	3.09683	33.2749	0	3.78859	0.76083	0.613453	0.0935304	sexcheck	0	0.199162
TSC1	1.31798	1.18026	32.9719	0	1.53281	0.117172	0.122283	0.0318556	sexcheck	0	0.00147806
COMMD9	3.2566	2.61502	32.9638	0	2.74509	0.179217	0.246031	0.0697931	sexcheck	0	-0.115092
DTNB	3.20707	2.57498	32.7645	0	2.3041	0.23859	0.149287	0.0697329	sexcheck	0	-0.0404258
UBE2B	3.5308	2.83714	32.6027	0	2.6443	0.154771	0.173391	0.0687866	sexcheck	0	-0.379647
UGDH	1	1	32.5644	0	1.18898	0.127179	0.102404	0.0236786	sexcheck	0	-0.254677
COL3A1	2.69422	2.16017	32.5427	0	2.37282	0.113873	0.204847	0.0557603	sexcheck	0	0.305169
cholesteryl_esters_to_total_lipids_in_idl_percentage	6.08579	5.00254	32.5254	0	1.67094	0.129403	0.146583	0.0649907	sexcheck	0	0.325442
basophill_percentage	4.03114	3.24601	32.4812	0	1.50006	0.143659	0.207656	0.0463038	sexcheck	0	0.50877
DOC2B	2.27439	1.82262	32.377	0	1.64614	0.140492	0.108124	0.0327834	sexcheck	0	0.321239
free_cholesterol_in_very_large_hdl	6.87473	5.72335	32.2107	0	2.91536	0.329294	0.434624	0.0554744	sexcheck	0	-0.191267
PALM3	2.25273	1.88779	32.0476	0	1.67364	0.119409	0.124638	0.0332362	sexcheck	0	0.203356
triglycerides_to_total_lipids_in_idl_percentage	8.14726	7.09729	32.04	0	2.97477	0.261477	0.153036	0.0839301	sexcheck	0	0.122719
AGER	5.10975	4.14821	31.8156	0	4.23785	0.317641	0.513747	0.162054	sexcheck	0	0.00431157
TNC	3.8254	3.07863	31.7939	0	2.84496	0.248832	0.188135	0.0870083	sexcheck	0	-0.343285
cholesteryl_esters_in_small_vldl	5.94066	4.86278	31.7313	0	2.31672	0.168857	0.177	0.0457394	sexcheck	0	0.0313408
FOLR2	3.9664	3.19497	31.69	0	2.24206	0.247787	0.194237	0.0666839	sexcheck	0	0.410985
omega_6_fatty_acids_to_total_fatty_acids_percentage	8.56197	7.68652	31.6766	0	3.3059	0.356641	0.316632	0.0829949	sexcheck	0	0.124455
PARD3	2.16872	1.84021	31.6584	0	1.43817	0.113476	0.124605	0.0285113	sexcheck	0	-0.056878
cholesterol_in_small_vldl	7.21445	6.05438	31.6573	0	2.41253	0.190705	0.162721	0.0476095	sexcheck	0	0.271322
RCC1	3.60634	2.89939	31.5267	0	2.74722	0.156932	0.190836	0.090629	sexcheck	0	-0.0591096
TRIM26	1.18309	1.09817	31.4447	0	1.4845	0.136269	0.105042	0.0296312	sexcheck	0	0.581491
DCUN1D1	3.53067	2.83705	31.4277	0	2.69823	0.224647	0.135402	0.092248	sexcheck	0	0.00417417
free_cholesterol_in_medium_vldl	7.13693	5.97766	31.3727	0	2.2027	0.15193	0.121367	0.0453405	sexcheck	0	0.0575691
ICOSLG	2.78125	2.23062	31.3581	0	3.17919	0.418872	0.256554	0.100558	sexcheck	0	-0.39077
free_cholesterol_in_ldl	6.21206	5.10486	31.3165	0	2.65356	0.348369	0.278327	0.0461023	sexcheck	0	-0.315573
MRPL24	1.82399	1.50479	31.3012	0	1.66335	0.126204	0.107193	0.0331172	sexcheck	0	-0.998558
GAPDH	1.95637	1.58046	31.2882	0	1.61586	0.241874	0.296977	0.0386676	sexcheck	0	0.656853
WFDC12	2.8094	2.25342	31.2184	0	3.34592	0.325438	0.217675	0.0752048	sexcheck	0	-0.27842
CFHR2	2.15889	1.74792	31.2076	0	1.92987	0.122441	0.120497	0.0383601	sexcheck	0	-0.0337732
TNNI3	2.89117	2.31941	31.1364	0	2.11543	0.222459	0.159912	0.0594461	sexcheck	0	0.0789036
ICAM5	2.91505	2.33872	31.0314	0	1.80087	0.19655	0.293337	0.0488548	sexcheck	0	-0.617591
NCLN	1.61725	1.34986	30.8863	0	1.38381	0.140247	0.11654	0.0276714	sexcheck	0	-0.270018
ARTN	1.34634	1.18541	30.8844	0	1.54371	0.132176	0.136706	0.0329722	sexcheck	0	0.254121
triglycerides_to_total_lipids_in_small_ldl_percentage	7.32557	6.16949	30.6592	0	3.63985	0.424357	0.323433	0.0831783	sexcheck	0	-0.0707856
SORBS1	4.19991	3.38461	30.5905	0	2.4262	0.238172	0.244347	0.0804434	sexcheck	0	-0.262797
CD74	1.07507	1.03859	30.5902	0	1.29958	0.125174	0.163751	0.02599	sexcheck	0	0.769846
monounsaturated_fatty_acids_to_total_fatty_acids_percentage	8.31623	7.3198	30.5831	0	3.66116	0.39346	0.325037	0.067418	sexcheck	0	0.0462431
EXTL1	1	1	30.4874	1.08653e-07	1.15555	0.274074	0.214746	0.0237539	sexcheck	3.9741e-07	0.194981
MASP1	2.43622	1.95351	30.4806	0	1.94199	0.135046	0.216448	0.044294	sexcheck	0	-0.330839
GDNF	1	1	30.4095	1.77995e-07	1.06396	0.235558	0.181488	0.0218942	sexcheck	6.38722e-07	0.956269
ATP6AP2	3.36053	2.69912	30.354	0	2.77051	0.226133	0.14579	0.0824895	sexcheck	0	0.249435
CHRDL2	3.48864	2.80298	30.2451	0	2.93746	0.235755	0.195434	0.073118	sexcheck	0	-0.210267
GSR	3.36237	2.70061	30.2229	0	2.53128	0.173002	0.191059	0.0727766	sexcheck	0	-0.00564619
TAP1	3.5698	2.86898	30.0492	0	2.35374	0.143869	0.164458	0.0539133	sexcheck	0	0.211151
TCTN3	1	1	30.0025	0	1.60059	0.109454	0.147998	0.0317196	sexcheck	0	0.117786
HSPB6	7.2053	6.05306	29.8818	0	3.98278	0.480492	0.399882	0.188851	sexcheck	0	0.0425248
TMEM132A	1.65144	1.37062	29.8661	3.78679e-07	1.4207	0.135758	0.113211	0.0283652	sexcheck	1.28863e-06	-0.123036
cholesterol_in_very_large_hdl	4.87822	3.95142	29.8497	0	2.12537	0.30823	0.415876	0.0455823	sexcheck	0	-0.144382
DPEP2	3.85716	3.10331	29.8485	0	3.18816	0.427055	0.632193	0.111061	sexcheck	0	0.0818341
CDHR5	1	1	29.7655	8.6483e-08	1.43555	0.10351	0.154201	0.0315446	sexcheck	3.18123e-07	-0.32249
TPK1	5.2873	4.29517	29.7325	0	4.24414	0.231222	0.243556	0.0957082	sexcheck	0	0.450088
TNFRSF11B	4.12305	3.32114	29.6519	0	3.22256	0.525279	0.681361	0.0901685	sexcheck	0	0.345403
BST2	1.52567	1.2939	29.5619	0	1.38223	0.102158	0.130835	0.0274216	sexcheck	0	-0.219778
cholesterol_in_chylomicrons_and_extremely_large_vldl	8.12006	7.06299	29.4348	0	3.3634	0.410368	0.32293	0.0591868	sexcheck	0	0.185002
MYL3	5.0263	4.0741	29.4181	0	3.59776	0.630841	0.467745	0.150816	sexcheck	0	0.033363
CELA3A	4.86974	3.94154	29.3713	0	4.06989	0.172705	0.313288	0.1276	sexcheck	0	-0.0435028
STX7	3.42075	2.74804	29.3662	0	2.78202	0.165764	0.313435	0.0890262	sexcheck	0	0.460208
polyunsaturated_fatty_acids_to_total_fatty_acids_percentage	8.30775	7.30653	29.2319	0	3.68388	0.327112	0.2743	0.0696967	sexcheck	0	0.315004
BMP4	4.71984	3.816	29.115	0	2.86619	0.347918	0.281458	0.0927038	sexcheck	0	0.428895
ACP5	3.82913	3.08013	29.1143	0	2.40429	0.188608	0.203399	0.089968	sexcheck	0	-0.502315
BEX3	2.5694	2.05911	29.0019	0	2.19256	0.14974	0.147767	0.0529052	sexcheck	0	0.314009
IDI2	3.95911	3.18651	28.9213	0	2.97743	0.227099	0.107852	0.0875327	sexcheck	0	0.370538
OGT	4.41225	3.55999	28.8778	0	2.46304	0.13419	0.221759	0.084391	sexcheck	0	0.0718183
LPL	7.70069	6.57491	28.847	0	7.34399	0.607785	0.404762	0.1229	sexcheck	0	-0.551748
CHP1	1	1	28.8035	4.02902e-07	0.969749	0.11637	0.11448	0.0193147	sexcheck	1.36386e-06	-0.0444269
TEK	2.91029	2.33508	28.7782	0	2.22719	0.151007	0.149164	0.0583767	sexcheck	0	0.119841
NPPC	4.18425	3.37201	28.7701	0	2.84613	0.425464	0.256767	0.0956567	sexcheck	0	-0.955651
free_cholesterol_to_total_lipids_in_large_ldl_percentage	6.27475	5.16197	28.7455	0	2.9313	0.256241	0.169795	0.0624267	sexcheck	0	-0.052807
cholesteryl_esters_to_total_lipids_in_large_hdl_percentage	6.95025	5.79332	28.701	0	2.52475	0.243089	0.121888	0.115205	sexcheck	0	0.173537
haematocrit_percentage	3.13851	2.51977	28.4925	0	1.57939	0.347131	0.300404	0.0361736	sexcheck	0	-0.280943
NPHS1	1	1	28.4646	0	1.36884	0.113323	0.166864	0.0273059	sexcheck	0	-0.288028
HDAC9	1	1	28.4319	1.6212e-06	1.1098	0.11347	0.12604	0.021992	sexcheck	4.81139e-06	0.395402
BTNL10	3.16167	2.53828	28.3856	0	2.2023	0.112415	0.182875	0.0698415	sexcheck	0	0.13771
MMP3	4.71648	3.81311	28.345	0	2.0739	0.135436	0.16616	0.0938693	sexcheck	0	-0.577919
NTproBNP	3.90764	3.14436	28.3142	0	2.89367	0.198649	0.31294	0.104041	sexcheck	0	1.07895
FGA	2.4856	1.99259	28.1656	0	1.8303	0.210867	0.138788	0.0369011	sexcheck	0	-1.09469
cholesteryl_esters_in_very_large_hdl	5.61517	4.58029	28.1076	0	1.90146	0.299342	0.379997	0.0420159	sexcheck	0	-0.0261593
INSL3	3.86101	3.11378	28.0893	0	1.39489	0.110014	0.068973	0.0359445	sexcheck	0	0.278215
phospholipids_in_medium_hdl	7.15339	5.99459	28.0769	0	2.86977	0.326554	0.341167	0.0919856	sexcheck	0	0.146206
acetone	8.53996	7.65202	28.0607	0	3.76083	0.811366	0.823393	0.125092	sexcheck	0	0.270171
CD300A	1	1	28.0479	3.15991e-06	1.14995	0.101125	0.111497	0.0228111	sexcheck	8.85655e-06	-0.540227
GLA	3.95739	3.18508	28.0255	0	2.41286	0.36576	0.340122	0.0865677	sexcheck	0	-0.21408
CX3CL1	1.33644	1.19226	27.9984	0	1.62245	0.148792	0.190526	0.0376534	sexcheck	0	-0.531045
CD2AP	2.95097	2.402	27.9691	0	1.55713	0.216438	0.281476	0.0315998	sexcheck	0	-0.250577
phospholipids_to_total_lipids_in_small_vldl_percentage	7.02655	5.87033	27.9498	0	3.13223	0.387602	0.299808	0.0962405	sexcheck	0	0.141175
HEPH	1.00015	1.00008	27.9342	0	1.1728	0.134565	0.150782	0.0233974	sexcheck	0	-0.219063
CCL15	7.37273	6.21934	27.9319	0	5.96852	0.430413	0.660826	0.233511	sexcheck	0	-0.496145
FGF5	4.81538	3.89647	27.7817	0	2.59283	0.178265	0.124359	0.0785468	sexcheck	0	0.681708
UPK3A	2.83186	2.2715	27.7717	0	1.88988	0.128992	0.114401	0.0376788	sexcheck	0	-0.0663289
total_esterified_cholesterol	4.52078	3.65029	27.728	0	1.4963	0.139069	0.111655	0.0331755	sexcheck	0	0.0031061
TNFSF12	3.57633	2.87416	27.7132	0	3.47089	0.164223	0.219447	0.0631309	sexcheck	0	-0.500816
HGFAC	3.29678	2.64817	27.7124	0	2.2168	0.122178	0.253055	0.058786	sexcheck	0	0.255017
free_cholesterol_in_chylomicrons_and_extremely_large_vldl	8.29346	7.28784	27.7104	0	3.37986	0.417181	0.330443	0.057166	sexcheck	0	0.144185
total_lipids_in_large_ldl	6.65132	5.50836	27.6774	0	2.29297	0.294248	0.219151	0.0382476	sexcheck	0	-0.175565
free_cholesterol_in_large_ldl	6.56176	5.42618	27.5795	0	2.64262	0.294283	0.239952	0.0447148	sexcheck	0	0.112038
SHD	2.4751	1.98403	27.5338	2.14208e-07	1.52392	0.147725	0.110845	0.0353312	sexcheck	7.60213e-07	-0.0750618
BCAT1	5.85138	4.78926	27.5119	0	4.50641	0.246884	0.190483	0.0856904	sexcheck	0	0.174181
FGF20	1	1	27.4786	0	1.43787	0.110338	0.137417	0.0284728	sexcheck	0	-0.45093
PRTG	2.71467	2.17673	27.323	0	2.48097	0.193127	0.195208	0.0658402	sexcheck	0	-0.0698471
ENO3	4.19671	3.38219	27.2394	0	2.9993	0.344005	0.206055	0.0933895	sexcheck	0	0.541981
TIMP4	6.19465	5.08912	27.2114	0	5.14065	0.731491	0.810664	0.0768946	sexcheck	0	-0.252679
total_concentration_of_branched_chain_amino_acids_leucine___isoleucine___valine	8.71007	7.95017	27.1924	0	3.73301	0.569965	0.634791	0.100891	sexcheck	0	0.26361
phospholipids_in_chylomicrons_and_extremely_large_vldl	7.97162	6.88483	27.1542	0	3.54183	0.417713	0.307932	0.0561125	sexcheck	0	0.429074
CHGA	3.50048	2.81254	27.0422	0	2.17898	0.150738	0.137343	0.0695035	sexcheck	0	-0.27516
NPY	3.26469	2.62176	27.0374	0	2.09872	0.263008	0.305559	0.0501213	sexcheck	0	-0.73327
GDF15	1.05758	1.0294	27.0049	4.83647e-07	0.930461	0.412518	0.448533	0.0201825	sexcheck	1.61516e-06	-0.36014
CDH6	1.66224	1.37992	26.9487	0	1.472	0.115464	0.121517	0.0306593	sexcheck	0	-0.372303
free_cholesterol_in_small_ldl	7.39467	6.23856	26.8771	0	2.86077	0.398174	0.364096	0.0659907	sexcheck	0	-0.139533
total_cholesterol_minus_hdl_c	4.86315	3.93612	26.6706	0	1.88725	0.183917	0.153186	0.0441831	sexcheck	0	-0.0683675
phospholipids_to_total_lipids_in_very_large_vldl_percentage	4.81339	3.8943	26.6683	0	2.37855	0.153114	0.214893	0.0580046	sexcheck	0	0.217276
GFRA1	1.79648	1.47272	26.6392	0	1.37801	0.219768	0.283877	0.0326667	sexcheck	0	-0.257095
COMP	3.84394	3.09223	26.6205	0	2.32641	0.360417	0.361043	0.085583	sexcheck	0	-0.0296399
CACNB1	2.6824	2.15064	26.5985	0	2.40674	0.186626	0.170978	0.0611957	sexcheck	0	0.226182
RNASE10	1.29403	1.15542	26.5971	0	1.78687	0.226618	0.149325	0.0442195	sexcheck	0	-0.0755187
EPHA1	5.34465	4.3444	26.5598	0	2.70032	0.577086	0.770938	0.0801036	sexcheck	0	0.316754
TPPP3	5.1263	4.15816	26.4976	0	2.93561	0.248949	0.163696	0.11311	sexcheck	0	-0.673538
total_lipids_in_very_small_vldl	7.13271	6.01424	26.4662	0	2.86609	0.222885	0.269595	0.0482652	sexcheck	0	0.274867
LGALS7_LGALS7B	4.00758	3.22821	26.4426	0	2.70444	0.317726	0.334765	0.0870047	sexcheck	0	0.0169612
polyunsaturated_fatty_acids_to_monounsaturated_fatty_acids_ratio	8.29864	7.29562	26.4298	0	3.1991	0.371414	0.334724	0.0665612	sexcheck	0	-0.257215
triglycerides_in_large_hdl	7.85305	6.74713	26.3002	0	2.60408	0.411923	0.460235	0.163514	sexcheck	0	-0.0942825
CD200R1	3.10693	2.49581	26.2756	0	1.71609	0.177943	0.123851	0.0344881	sexcheck	0	0.383597
CD8A	4.71126	3.80877	26.2366	0	4.01438	0.329568	0.30492	0.0836235	sexcheck	0	0.156143
IL1RAP	1.00037	1.00019	26.2341	0	1.24122	0.130987	0.0914373	0.0247466	sexcheck	0	0.550206
ITGB2	3.31005	2.65825	26.2077	0	2.09433	0.206385	0.234174	0.057671	sexcheck	0	0.214562
PECR	2.9735	2.38618	26.0451	0	2.26372	0.131682	0.187917	0.0683785	sexcheck	0	0.486171
SLC44A4	4.78588	3.87126	25.997	0	2.97526	0.132788	0.283357	0.0858855	sexcheck	0	0.577944
concentration_of_chylomicrons_and_extremely_large_vldl_particles	7.97152	6.87732	25.9395	0	3.36459	0.408296	0.301306	0.054699	sexcheck	0	-0.0257562
TNR	5.52838	4.50399	25.9347	0	3.47612	0.720078	0.891204	0.148498	sexcheck	0	0.219973
PKD1	3.92383	3.16038	25.8865	0	2.20307	0.134165	0.188663	0.0586456	sexcheck	0	1.38421
HADH	2.5387	2.03432	25.8687	0	1.51073	0.174777	0.105249	0.0303238	sexcheck	0	-0.446055
CD5	1.49223	1.30049	25.7688	4.9522e-08	1.90739	0.178768	0.229447	0.0400261	sexcheck	1.83209e-07	-0.180353
KHDC3L	1.00019	1.00009	25.7586	1.87386e-07	1.31917	0.113677	0.11848	0.0261648	sexcheck	6.70186e-07	0.150173
ANGPTL1	3.55848	2.85962	25.6259	0	4.26223	1.02055	1.21372	0.180304	sexcheck	0	0.888161
REST	5.38885	4.40187	25.4848	0	2.77951	0.122613	0.189788	0.0783836	sexcheck	0	0.0776312
degree_of_unsaturation	7.84879	6.73654	25.3547	0	2.90994	0.175247	0.125654	0.0581922	sexcheck	0	0.350809
concentration_of_very_small_vldl_particles	5.19074	4.21528	25.3037	0	2.3278	0.185868	0.224787	0.0415634	sexcheck	0	-0.494438
saturated_fatty_acids_to_total_fatty_acids_percentage	8.21458	7.18131	25.2167	0	2.65923	0.152199	0.127433	0.0620788	sexcheck	0	0.579153
SPRING1	2.87001	2.30231	25.1377	0	1.50841	0.106903	0.151159	0.0298849	sexcheck	0	-0.164839
OBP2B	5.02133	4.07098	25.1007	0	2.32508	0.150831	0.23711	0.0361689	sexcheck	0	-0.0765361
PIK3IP1	1	1	25.0686	7.08933e-07	0.909298	0.320921	0.344005	0.0192819	sexcheck	2.28018e-06	-0.222048
ARHGEF5	3.15129	2.52989	24.8634	0	2.77704	0.213889	0.262231	0.0800801	sexcheck	0	-0.116606
MMP10	1.23278	1.12702	24.8229	0	1.64447	0.334162	0.410075	0.0368062	sexcheck	0	-0.165514
PDP1	2.07733	1.6769	24.8096	0	1.6944	0.180152	0.118735	0.0417267	sexcheck	0	0.811851
DLL4	1	1	24.7572	6.98438e-07	1.31931	0.152767	0.119869	0.0331968	sexcheck	2.25091e-06	-0.54357
CD244	2.92722	2.34876	24.7448	0	2.03662	0.114586	0.163629	0.0655801	sexcheck	0	0.972819
PDIA2	4.41481	3.5622	24.7006	0	2.57368	0.144787	0.204902	0.0816918	sexcheck	0	-0.188122
IL12RB2	1	1	24.7003	1.44298e-06	1.07264	0.100063	0.125648	0.0212453	sexcheck	4.35052e-06	1.02554
CD86	2.22372	1.78313	24.6967	0	1.59136	0.149127	0.133094	0.0356152	sexcheck	0	0.212315
total_lipids_in_idl	5.11945	4.15253	24.6956	0	2.06097	0.164283	0.155007	0.0348371	sexcheck	0	-0.21104
NAGA	4.52406	3.65282	24.6444	0	2.30315	0.119039	0.267606	0.088746	sexcheck	0	0.59591
CLASP1	1	1	24.5837	1.79795e-06	1.19237	0.116228	0.111527	0.023648	sexcheck	5.28251e-06	-0.577505
PCSK9	5.55941	4.53021	24.5514	0	4.56337	0.715284	0.685531	0.196314	sexcheck	0	0.11469
TREM2	3.61078	2.90213	24.5415	0	2.00114	0.284375	0.284475	0.0576285	sexcheck	0	0.431481
JMJD1C	1.65153	1.4127	24.4685	0	1.242	0.138197	0.0959619	0.0248091	sexcheck	0	0.140511
cholesterol_to_total_lipids_in_medium_ldl_percentage	6.33899	5.22044	24.4527	0	2.45051	0.293612	0.229781	0.0757079	sexcheck	0	0.0636392
AGRP	7.5152	6.36721	24.4443	0	5.26343	0.595099	0.812361	0.189761	sexcheck	0	-0.445147
RRP15	1.98905	1.6272	24.4379	0	1.54689	0.116681	0.120781	0.0307062	sexcheck	0	0.43106
cholesteryl_esters_to_total_lipids_in_small_ldl_percentage	7.98932	6.90199	24.4334	0	3.0356	0.212249	0.196405	0.0607273	sexcheck	0	0.217051
phospholipids_to_total_lipids_in_small_ldl_percentage	7.68955	6.55551	24.4331	0	2.42119	0.127145	0.163294	0.0448692	sexcheck	0	0.348581
DSG4	5.03179	4.07811	24.3401	0	2.44778	0.217194	0.238493	0.114934	sexcheck	0	0.431593
LTBP3	4.0053	3.22553	24.2994	0	2.1855	0.308542	0.253347	0.0670281	sexcheck	0	-0.245578
cholesteryl_esters_to_total_lipids_in_very_large_vldl_percentage	7.74422	6.61465	24.2859	0	2.89025	0.339023	0.458303	0.0950239	sexcheck	0	-0.0703339
DDX4	2.19224	1.75904	24.2091	0	1.71928	0.135547	0.142937	0.0451936	sexcheck	0	-0.350071
total_lipids_in_chylomicrons_and_extremely_large_vldl	8.21266	7.18496	24.1261	0	3.26853	0.414419	0.316471	0.0580887	sexcheck	0	-0.0780399
average_diameter_for_vldl_particles	7.94054	6.84068	24.1187	0	2.88842	0.265748	0.208822	0.0476227	sexcheck	0	-0.0742644
cholesterol_to_total_lipids_in_small_ldl_percentage	6.80757	5.65683	24.0765	0	2.36266	0.327976	0.294657	0.105279	sexcheck	0	0.177466
cholesteryl_esters_in_chylomicrons_and_extremely_large_vldl	8.0857	7.01651	24.0626	0	3.37926	0.376547	0.305387	0.0601056	sexcheck	0	0.0715445
DDR1	1	1	23.9671	0	1.07324	0.0981772	0.124232	0.0212573	sexcheck	0	-0.10021
phospholipids_to_total_lipids_in_small_hdl_percentage	7.23128	6.07158	23.9178	0	3.45337	0.70459	0.701675	0.10129	sexcheck	0	0.508938
ADGRE5	3.00945	2.41527	23.8875	0	2.54122	0.433086	0.326992	0.0486593	sexcheck	0	0.346039
MSR1	1.26657	1.14791	23.7846	2.96469e-07	0.999354	0.133111	0.0943025	0.0200567	sexcheck	1.0284e-06	0.49399
GUCY2C	1.21517	1.11688	23.7161	2.90826e-07	1.27256	0.104117	0.130926	0.0252314	sexcheck	1.01428e-06	-0.0674731
SLC34A3	1.13807	1.07272	23.6225	1.52806e-07	1.36323	0.122949	0.112408	0.0271106	sexcheck	5.53879e-07	-0.391932
triglycerides_in_very_large_hdl	8.4611	7.52752	23.6219	0	2.49382	0.379613	0.391036	0.136758	sexcheck	0	0.0876702
GPNMB	1.33093	1.18867	23.5598	4.27873e-07	1.12262	0.143047	0.105713	0.0225162	sexcheck	1.44083e-06	0.570586
NPTX2	5.81917	4.75607	23.5566	0	2.50805	0.149095	0.356627	0.12174	sexcheck	0	0.0271673
APOM	3.97193	3.19702	23.5558	0	2.37459	0.197571	0.21602	0.0974839	sexcheck	0	0.451216
AMY1A_AMY1B_AMY1C	1.48078	1.29211	23.5377	0	1.2559	0.206166	0.144471	0.0254791	sexcheck	0	-0.291747
CTRC	6.92075	5.76511	23.4028	0	3.40878	0.138042	0.29698	0.0956129	sexcheck	0	-0.239342
THBS4	1	1	23.3541	6.87e-06	1.65744	0.252777	0.307451	0.053548	sexcheck	1.77443e-05	1.47492
linoleic_acid_to_total_fatty_acids_percentage	7.35021	6.19262	23.3538	0	2.6104	0.300849	0.300308	0.0557642	sexcheck	0	-0.00923827
SLURP1	3.72542	2.99692	23.3269	0	3.20675	0.168484	0.24756	0.0840339	sexcheck	0	0.964372
ITGB7	1.05744	1.02933	23.3116	2.60539e-05	1.14755	0.114428	0.11478	0.022805	sexcheck	5.89409e-05	0.223725
leucine	8.63609	7.8175	23.31	0	3.43259	0.583111	0.60884	0.147613	sexcheck	0	-0.0728031
ASGR1	2.85784	2.29266	23.2361	0	1.73497	0.112161	0.143738	0.0466661	sexcheck	0	0.732698
SEPTIN3	3.03971	2.43969	23.2216	0	2.08943	0.170205	0.126765	0.0537752	sexcheck	0	0.0789357
CDCP1	2.91401	2.33811	23.1573	0	1.68244	0.0898261	0.134965	0.0408589	sexcheck	0	0.422106
MSTN	4.25675	3.43129	23.0925	0	3.26834	0.410816	0.436663	0.102967	sexcheck	0	-0.306224
CRNN	1.08808	1.0455	23.0034	6.4756e-07	1.69229	0.166726	0.159669	0.031554	sexcheck	2.108e-06	0.106251
SIGLEC5	3.76098	3.02521	22.9616	0	2.45124	0.143267	0.170827	0.0676168	sexcheck	0	-1.83905
ITGAM	5.12465	4.15762	22.9241	0	3.41002	0.218276	0.17295	0.0749128	sexcheck	0	1.19422
IGF2BP3	1	1	22.8449	1.29361e-07	1.24086	0.107995	0.12825	0.0246173	sexcheck	4.71015e-07	-0.410061
valine	8.5251	7.64729	22.835	0	3.73396	0.483114	0.532751	0.132489	sexcheck	0	0.0628801
RBPMS	1.88344	1.53139	22.801	5.92057e-07	1.23176	0.164536	0.141441	0.034386	sexcheck	1.94499e-06	0.201282
RBP7	4.62427	3.73613	22.7888	0	2.52668	0.247002	0.242599	0.0653452	sexcheck	0	-0.0364657
AAMDC	3.72535	2.99544	22.5817	0	1.94253	0.190163	0.325048	0.0845021	sexcheck	0	-0.664819
PTX3	5.89323	4.82078	22.5805	0	4.02559	0.264376	0.389164	0.066932	sexcheck	0	0.673585
AP2B1	1	1	22.5761	3.04218e-06	1.03482	0.125997	0.139656	0.022786	sexcheck	8.57123e-06	-0.302594
CCL11	4.43944	3.58915	22.5434	0	3.79775	0.33087	0.25007	0.115541	sexcheck	0	-0.373733
CPM	1.9024	1.62487	22.5053	3.35126e-06	1.2801	0.265589	0.216197	0.0299147	sexcheck	9.31195e-06	-0.0501124
LRPAP1	4.03602	3.24958	22.4444	0	2.58467	0.142341	0.260308	0.0946469	sexcheck	0	-0.532122
PGF	5.73623	4.68277	22.4244	0	4.25499	0.611297	0.730162	0.0711727	sexcheck	0	0.529931
SPON2	6.19505	5.08948	22.4227	0	4.31843	0.997308	1.17518	0.1631	sexcheck	0	-0.290903
S100A14	3.64786	2.93278	22.3973	0	2.61484	0.252325	0.299959	0.0856355	sexcheck	0	0.0110595
CHCHD6	3.67431	2.95384	22.3901	0	2.00527	0.151514	0.114362	0.0628156	sexcheck	0	0.140579
concentration_of_idl_particles	5.96368	4.88288	22.3871	0	1.81808	0.185955	0.1335	0.0583469	sexcheck	0	0.023404
total_lipids_in_very_large_hdl	5.64895	4.60725	22.3676	0	2.07943	0.369309	0.476602	0.0629128	sexcheck	0	0.434243
nucleated_red_blood_cell_count	5.42861	4.41637	22.3451	0	1.53293	0.0372837	0.104934	0.0333791	sexcheck	0	1.59655
cholesteryl_esters_to_total_lipids_in_medium_ldl_percentage	8.29685	7.29819	22.3403	0	2.65404	0.138278	0.167951	0.0735356	sexcheck	0	-0.248219
EDNRB	3.60802	2.89998	22.1513	0	1.97355	0.132228	0.161741	0.0672133	sexcheck	0	0.0634243
CBX2	1	1	22.0506	1.63366e-07	1.47803	0.149946	0.107032	0.0295535	sexcheck	5.90166e-07	0.216027
CALB2	1.66803	1.38176	22.0156	0	1.47072	0.138429	0.104398	0.0396116	sexcheck	0	-0.310894
mean_corpuscular_haemoglobin	3.58374	2.88014	22.0132	0	0.84113	0.077155	0.0937424	0.0316654	sexcheck	0	-0.129122
TTF2	4.1741	3.36318	21.9632	0	2.31937	0.129719	0.221813	0.088432	sexcheck	0	0.0379453
GPR101	1.02086	1.01051	21.8966	7.75688e-06	1.13341	0.129225	0.112515	0.0266353	sexcheck	1.98286e-05	-0.194063
PLXNB2	4.08934	3.29347	21.8693	0	2.12091	0.182935	0.164694	0.0798995	sexcheck	0	-0.0154609
IL12RB1	1.81572	1.49113	21.835	0	1.33205	0.13791	0.107193	0.0267249	sexcheck	0	0.662302
free_cholesterol_in_medium_ldl	7.16519	6.00494	21.8171	0	2.56433	0.387927	0.341733	0.050761	sexcheck	0	0.0821955
PFDN4	2.92862	2.34993	21.7547	0	1.98706	0.127465	0.181288	0.0608899	sexcheck	0	-0.265765
calcium	2.5329	2.03199	21.7425	0	1.90928	0.178979	0.222157	0.0383428	sexcheck	0	-0.149956
GHRHR	1	1	21.7391	1.00164e-05	1.04234	0.132826	0.104084	0.0209001	sexcheck	2.49327e-05	0.76435
total_free_cholesterol	6.19099	5.08581	21.715	0	1.74286	0.130858	0.110013	0.0352472	sexcheck	0	0.169529
C1QTNF9	4.2612	3.43559	21.7144	0	2.71527	0.246293	0.22538	0.0691974	sexcheck	0	0.140353
C9	4.4771	3.61433	21.7096	0	2.96983	0.267733	0.0951268	0.0776539	sexcheck	0	-0.288488
SOX9	5.4004	4.39211	21.6531	0	4.13212	0.238944	0.205909	0.0870273	sexcheck	0	-0.214323
COL28A1	1.78169	1.46393	21.6072	1.95594e-07	1.14939	0.124779	0.10436	0.0228141	sexcheck	6.96452e-07	-0.0294561
PRTN3	1.32669	1.18592	21.6039	1.03399e-07	1.23524	0.185052	0.260354	0.0292284	sexcheck	3.78622e-07	-0.793396
apolipoprotein_a	5.93332	4.85597	21.5954	0	1.5618	0.155942	0.187608	0.0927132	sexcheck	0	0.348196
cholesterol_to_total_lipids_in_very_large_vldl_percentage	7.55916	6.41315	21.5551	0	2.76559	0.319729	0.426704	0.0912289	sexcheck	0	0.0574238
ITGAV	4.99242	4.04485	21.5532	0	2.78619	0.345339	0.174815	0.108165	sexcheck	0	-0.508833
PLG	3.74034	3.00765	21.5447	0	2.45596	0.220226	0.114193	0.0654747	sexcheck	0	0.348606
LIF	1	1	21.5341	4.4676e-06	1.10576	0.156646	0.208063	0.0305183	sexcheck	1.20304e-05	0.512703
RPGR	2.16128	1.82136	21.4743	0	1.5922	0.113729	0.131542	0.0315357	sexcheck	0	-0.228338
LTB	1	1	21.4474	1.17734e-05	0.95344	0.111743	0.160754	0.0190749	sexcheck	2.8861e-05	-0.0139844
GNGT1	2.14546	1.74681	21.3729	0	1.36933	0.140248	0.0976233	0.027318	sexcheck	0	0.2824
CD93	1	1	21.3303	7.91743e-06	1.06863	0.132838	0.168254	0.021388	sexcheck	2.0191e-05	-0.435251
CEACAM19	5.54332	4.51843	21.3097	0	2.65536	0.410467	0.206423	0.114088	sexcheck	0	-0.100677
THAP12	3.54104	2.84582	21.2442	0	2.11538	0.167664	0.178379	0.0684075	sexcheck	0	0.366749
triglycerides_in_chylomicrons_and_extremely_large_vldl	8.5246	7.62747	21.2134	0	3.19289	0.422302	0.313137	0.072899	sexcheck	0	0.169462
KLK7	3.97015	3.19589	21.2051	0	3.15173	0.53833	0.426787	0.0881537	sexcheck	0	0.0701764
NFIC	6.09296	4.99844	21.1644	0	3.42819	0.307643	0.127591	0.117775	sexcheck	0	0.192309
cholesteryl_esters_to_total_lipids_in_large_vldl_percentage	7.42488	6.27045	21.1174	0	2.67797	0.363071	0.308255	0.0583248	sexcheck	0	-0.00213592
CLPS	4.73576	3.82935	21.1095	0	3.48498	0.334415	0.297189	0.0847484	sexcheck	0	0.485736
KIRREL2	3.074	2.46744	21.1004	0	1.88694	0.141763	0.169244	0.053333	sexcheck	0	-0.217071
VWA5A	2.00189	1.61866	21.0934	3.39033e-07	1.06304	0.116044	0.148176	0.0211647	sexcheck	1.16353e-06	0.185632
phospholipids_in_very_large_hdl	6.92673	5.77109	21.0777	0	1.98729	0.37481	0.48152	0.0669325	sexcheck	0	-0.0668411
remnant_cholesterol_non_hdl_non_ldl__cholesterol	6.80294	5.65314	21.0699	0	1.89637	0.129107	0.114647	0.0346309	sexcheck	0	-0.135474
SKIV2L	1.23037	1.12592	21.0696	9.98501e-06	1.03976	0.111458	0.105312	0.0206536	sexcheck	2.48931e-05	0.632619
EPS8L2	4.14079	3.33619	21.0444	0	3.21757	0.298264	0.17796	0.0969846	sexcheck	0	0.00683097
ENDOU	3.39442	2.72684	21.0038	0	2.74268	0.284087	0.227044	0.071311	sexcheck	0	-0.0343932
ATF4	1	1	20.9766	4.0044e-06	1.27034	0.110077	0.140525	0.0252257	sexcheck	1.09476e-05	-0.0907879
cholesterol_to_total_lipids_in_idl_percentage	7.6631	6.52491	20.9685	0	2.0012	0.236763	0.194012	0.082943	sexcheck	0	-0.0438737
ATP1B1	1.34373	1.19704	20.9244	8.51863e-07	1.33599	0.116191	0.138883	0.0336623	sexcheck	2.66807e-06	-0.390042
HS6ST1	6.44546	5.31725	20.9094	0	4.79591	0.455475	0.316776	0.106557	sexcheck	0	-1.1503
TP73	3.50501	2.81638	20.9077	0	2.18561	0.109011	0.217702	0.0742082	sexcheck	0	-0.815256
cholesterol_in_idl	5.47353	4.45667	20.8873	0	2.00228	0.173534	0.132293	0.0342793	sexcheck	0	0.23053
GTF2IRD1	1.36065	1.20824	20.8774	1.92147e-07	1.20248	0.0987244	0.129506	0.0238971	sexcheck	6.85692e-07	-0.107439
VAT1	3.76817	3.03035	20.8175	0	2.73009	0.402281	0.380758	0.110602	sexcheck	0	-0.593108
HSDL2	3.50913	2.81955	20.8156	0	2.97427	0.318312	0.285629	0.0940732	sexcheck	0	-0.370503
INSR	3.5487	2.85184	20.7993	0	1.77827	0.151922	0.127386	0.0460346	sexcheck	0	-0.148318
ALDH2	3.69246	2.96931	20.7716	0	2.19168	0.20616	0.145954	0.0601969	sexcheck	0	0.196577
ERVV_1	1	1	20.7299	3.53199e-06	1.02534	0.12054	0.11552	0.0205276	sexcheck	9.74697e-06	-0.324144
TDO2	2.467	1.9766	20.7228	0	1.71064	0.203141	0.134905	0.0344412	sexcheck	0	-0.653969
INSL5	3.24648	2.60685	20.7205	0	2.40905	0.468245	0.379718	0.0734934	sexcheck	0	0.0266964
LYZL2	1.16358	1.08702	20.7067	8.51514e-07	1.24335	0.110816	0.14919	0.0247642	sexcheck	2.66807e-06	-0.147162
PMM2	1.74467	1.45675	20.6647	0	1.91027	0.24298	0.324832	0.0405211	sexcheck	0	-0.218901
NADK	2.68465	2.15275	20.5942	0	1.30327	0.392003	0.436368	0.0274058	sexcheck	0	0.445236
DNER	4.19726	3.38224	20.5551	0	2.19898	0.124031	0.212172	0.0700163	sexcheck	0	0.0209643
GPC1	4.36038	3.51843	20.5503	0	3.28855	0.211562	0.182326	0.0880841	sexcheck	0	-0.00442521
RAB39B	3.63856	2.92474	20.4946	0	2.23946	0.0978331	0.233191	0.0984132	sexcheck	0	-0.209738
NUP50	2.06066	1.6671	20.491	0	1.30947	0.123214	0.129924	0.0259833	sexcheck	0	-0.0495516
FGF21	6.16413	5.06165	20.4673	0	6.56118	0.513522	0.552457	0.105177	sexcheck	0	0.86728
GRSF1	3.27056	2.62631	20.449	0	1.82487	0.134804	0.240444	0.0597053	sexcheck	0	0.0337568
RBP1	4.20548	3.38905	20.3639	0	1.89734	0.182075	0.130002	0.0813227	sexcheck	0	0.316828
PAIP2B	3.4937	2.80703	20.3038	0	2.47609	0.202004	0.154841	0.0655615	sexcheck	0	0.414767
monounsaturated_fatty_acids	8.36882	7.39226	20.2803	0	2.94305	0.40795	0.332888	0.0558618	sexcheck	0	-0.153214
S100A4	3.02046	2.42417	20.2316	0	1.69382	0.249232	0.336824	0.0536492	sexcheck	0	-0.496247
FOLH1	2.66751	2.13861	20.1897	0	1.60959	0.0980028	0.168371	0.0432055	sexcheck	0	0.236297
GSAP	4.15581	3.34823	20.1137	0	1.96923	0.101916	0.222831	0.0863872	sexcheck	0	0.252926
IFNGR2	3.94418	3.1743	20.0669	0	2.51327	0.132744	0.239091	0.0688795	sexcheck	0	-0.453589
GIT1	2.35906	1.89056	20.0308	5.12729e-07	1.92665	0.209708	0.303023	0.0526759	sexcheck	1.70171e-06	0.122705
reticulocyte_count	1.51099	1.28761	20.0223	9.1902e-06	0.42227	0.124147	0.104378	0.00894978	sexcheck	2.3126e-05	-0.492141
sphingomyelins	7.22606	6.06606	19.9176	0	1.81164	0.119532	0.174432	0.0368081	sexcheck	0	-0.0847501
SNCG	3.02896	2.43104	19.8892	0	1.47552	0.252027	0.290011	0.045079	sexcheck	0	-0.575529
ST8SIA1	5.48239	4.49886	19.8862	0	2.20318	0.163008	0.139103	0.0675185	sexcheck	0	-0.19801
IGF1R	1.85459	1.51161	19.8582	7.48856e-07	1.82792	0.181294	0.180731	0.047389	sexcheck	2.38481e-06	-0.340974
S100A16	5.53457	4.50868	19.8408	0	2.45114	0.259928	0.260756	0.13098	sexcheck	0	-0.366903
direct_bilirubin	7.64825	6.51378	19.7826	0	2.68974	0.360535	0.253392	0.0550898	sexcheck	0	1.06654
ADGRG2	6.45723	5.33388	19.7396	0	2.74043	0.323972	0.162206	0.118598	sexcheck	0	-0.59
PRL	4.88207	3.98236	19.7291	0	4.4734	0.900329	0.708142	0.107598	sexcheck	0	-0.27347
HEBP1	2.39358	1.92268	19.6803	6.62315e-08	1.27908	0.11523	0.17819	0.0255289	sexcheck	2.44186e-07	-0.250087
CGB3_CGB5_CGB8	2.37658	1.90409	19.6735	0	1.37194	0.0877133	0.154582	0.0271783	sexcheck	0	0.134322
SERPINF2	4.96973	4.02571	19.6496	0	2.43444	0.235654	0.100005	0.0602137	sexcheck	0	0.000669293
phospholipids_to_total_lipids_in_chylomicrons_and_extremely_large_vldl_percentage	4.85486	3.92949	19.6469	0	1.86501	0.155339	0.178725	0.0448877	sexcheck	0	0.014491
MORF4L2	2.28627	1.83413	19.6013	8.8077e-07	1.55782	0.178552	0.108181	0.0434791	sexcheck	2.74528e-06	0.12885
ARID3A	2.55904	2.05071	19.4734	0	1.34508	0.111412	0.122827	0.0266979	sexcheck	0	-1.08093
SKAP1	7.70541	6.57174	19.4715	0	5.04826	0.529129	0.721857	0.23628	sexcheck	0	1.48895
PRSS22	1	1	19.4477	1.01198e-05	1.47145	0.195024	0.208742	0.0433063	sexcheck	2.51707e-05	-0.346607
NT5C1A	2.62888	2.10732	19.4401	0	1.57427	0.168555	0.143583	0.0467042	sexcheck	0	0.0192146
NME1	1.00115	1.00058	19.4381	5.85614e-06	0.998381	0.148485	0.108132	0.0200412	sexcheck	1.53968e-05	0.375683
phospholipids_in_large_ldl	5.99858	4.91431	19.4103	0	2.08965	0.278721	0.233194	0.0372027	sexcheck	0	-0.0179783
ART3	3.97959	3.20366	19.4045	0	2.37911	0.180907	0.167524	0.0542085	sexcheck	0	-1.10359
cholesteryl_esters_to_total_lipids_in_small_hdl_percentage	7.52066	6.37113	19.3663	0	2.37067	0.555078	0.550871	0.137643	sexcheck	0	0.0121024
CRIP2	6.26447	5.17251	19.2328	0	2.81047	0.261842	0.336107	0.12957	sexcheck	0	-0.237529
cholesteryl_esters_in_vldl	7.46169	6.30861	19.2327	0	2.07242	0.123639	0.131548	0.046019	sexcheck	0	-0.00271623
CEACAM6	3.04942	2.44753	19.2303	0	1.54175	0.118059	0.1262	0.0394129	sexcheck	0	0.079958
SLAMF6	2.47886	1.98636	19.2089	0	1.49286	0.133112	0.127269	0.0318695	sexcheck	0	-0.452626
concentration_of_medium_hdl_particles	6.20986	5.10291	19.1798	0	2.04874	0.260507	0.281985	0.0696714	sexcheck	0	-0.0243018
omega_3_fatty_acids_to_total_fatty_acids_percentage	7.76893	6.64408	19.1311	0	2.25287	0.107859	0.177587	0.0392888	sexcheck	0	0.391426
SLC39A5	3.27145	2.62702	19.1298	0	3.26573	0.291768	0.288195	0.0864429	sexcheck	0	0.646248
MECR	3.83444	3.08464	19.0926	0	2.3611	0.240605	0.320783	0.0844532	sexcheck	0	0.60365
ASAH2	2.76887	2.22056	19.071	0	1.75083	0.167175	0.141411	0.0485234	sexcheck	0	0.0623929
IFT20	2.41034	1.94758	19.056	8.51058e-08	1.78482	0.181786	0.199033	0.0521688	sexcheck	3.13415e-07	0.0840516
MMP15	1.98477	1.60292	19.0397	1.22302e-06	1.2276	0.147525	0.110955	0.0325718	sexcheck	3.73624e-06	0.348399
FCGR2B	1	1	19.0081	3.1588e-06	0.874135	0.151363	0.108093	0.018473	sexcheck	8.85655e-06	0.287277
VCAN	1	1	18.9965	5.80911e-07	1.0344	0.162043	0.202377	0.0209468	sexcheck	1.91032e-06	-0.0645839
ldl_cholesterol	7.4227	6.26835	18.9709	0	2.10584	0.283925	0.22633	0.0378805	sexcheck	0	0.351195
PTH	3.20446	2.57286	18.9644	0	3.2324	0.696506	0.576796	0.0943665	sexcheck	0	0.0459887
CLEC3B	4.09571	3.30266	18.8922	0	2.06835	0.240833	0.152175	0.0618021	sexcheck	0	0.166157
GSN	4.41943	3.56596	18.873	0	2.49783	0.292864	0.324825	0.0754985	sexcheck	0	0.438102
RALB	2.93522	2.35525	18.8599	0	1.57599	0.18206	0.145079	0.0408597	sexcheck	0	-0.0230256
total_cholesterol	4.65795	3.76431	18.814	0	1.57518	0.145545	0.109298	0.034969	sexcheck	0	0.0187257
clinical_ldl_cholesterol	7.25834	6.12444	18.8036	0	2.22526	0.299369	0.248211	0.0425457	sexcheck	0	0.0151067
FGFBP1	4.32765	3.49021	18.6227	0	2.25592	0.197301	0.247359	0.0666726	sexcheck	0	-0.273418
CTSB	3.13685	2.51826	18.6224	0	1.96709	0.270967	0.283112	0.0521916	sexcheck	0	0.0647682
PCDH12	3.44332	2.7662	18.5682	0	2.28313	0.11581	0.247944	0.0716845	sexcheck	0	0.176635
APOE	3.02814	2.43037	18.546	0	1.87258	0.159911	0.14368	0.0499568	sexcheck	0	-0.0145287
SAP18	2.33766	1.87284	18.5188	4.97726e-07	1.4688	0.132204	0.13202	0.0358755	sexcheck	1.65362e-06	-0.0573945
TOMM20	1	1	18.5154	1.96044e-06	1.06618	0.114572	0.154397	0.0213211	sexcheck	5.71825e-06	-0.512415
GABARAPL1	1.05744	1.02933	18.4533	9.92997e-06	1.15616	0.112395	0.0980572	0.022974	sexcheck	2.48134e-05	-0.00903597
SNED1	4.42168	3.56776	18.4179	0	2.74719	0.406449	0.34142	0.0740063	sexcheck	0	0.646414
LEO1	1.82415	1.50114	18.3642	8.7649e-06	1.0585	0.168742	0.146644	0.0213511	sexcheck	2.21943e-05	-0.150052
CCN5	2.31446	1.85661	18.3637	1.57884e-06	1.15627	0.108291	0.134016	0.0290494	sexcheck	4.69866e-06	-0.224906
AMOT	2.82607	2.2716	18.3339	1.71293e-07	2.1175	0.384316	0.30511	0.0519325	sexcheck	6.16231e-07	0.0378614
WIF1	7.69766	6.57482	18.3287	0	4.32197	0.44503	0.420956	0.11078	sexcheck	0	0.292418
VWA1	6.64967	5.50893	18.3237	0	4.84425	0.676518	0.649289	0.143785	sexcheck	0	1.26069
RSPO3	5.56747	4.53688	18.2252	0	2.51379	0.244561	0.100999	0.0810536	sexcheck	0	0.0467224
FN1	3.78212	3.04191	18.1118	0	1.9372	0.276612	0.262193	0.0555946	sexcheck	0	-0.394648
total_lipids_in_medium_hdl	7.01097	5.8533	18.1082	0	2.37511	0.296761	0.305628	0.0810658	sexcheck	0	-0.146932
phospholipids_in_small_vldl	7.56572	6.41925	18.0949	0	1.7785	0.136857	0.158055	0.0347571	sexcheck	0	0.0192132
SIGLEC6	2.91674	2.34009	18.0781	0	2.04746	0.142278	0.151191	0.0635327	sexcheck	0	0.0372793
hdl_cholesterol	6.49449	5.36252	18.0419	0	1.55163	0.11872	0.160688	0.0569392	sexcheck	0	-0.452608
MSLN	3.27238	2.62778	18.0345	0	1.67063	0.277093	0.285576	0.0471946	sexcheck	0	0.0892436
DSG3	3.9455	3.17537	18.0295	0	2.36013	0.328082	0.433877	0.0700012	sexcheck	0	0.611375
triglycerides_in_medium_hdl	7.5183	6.36902	17.9364	0	2.37391	0.355593	0.330362	0.112954	sexcheck	0	0.0638518
NIT1	3.52209	2.83046	17.9331	0	1.75949	0.32374	0.443663	0.0595554	sexcheck	0	-0.314914
PGLYRP1	3.39501	2.72703	17.9282	0	1.81434	0.176832	0.280485	0.059613	sexcheck	0	-0.392985
cholesterol_to_total_lipids_in_small_hdl_percentage	8.03507	6.97969	17.9227	0	2.89835	0.573505	0.532764	0.109802	sexcheck	0	-0.11605
ISLR2	4.06895	3.27664	17.9017	0	2.64728	0.203428	0.210829	0.0719088	sexcheck	0	-0.084536
triglycerides_in_medium_ldl	7.90596	6.80289	17.883	0	2.1269	0.209334	0.125038	0.0673895	sexcheck	0	0.00743183
triglycerides_in_small_ldl	8.22236	7.19162	17.8751	0	2.5064	0.29179	0.218222	0.0629944	sexcheck	0	-0.299153
SIGLEC7	4.7454	3.83729	17.8271	0	1.92057	0.194308	0.123682	0.0805665	sexcheck	0	0.964412
SEPTIN7	1	1	17.7498	3.63554e-06	1.02143	0.105547	0.10697	0.0203039	sexcheck	1.00156e-05	-0.181204
SNX18	4.16516	3.35577	17.7427	0	2.40246	0.15276	0.270586	0.0832467	sexcheck	0	0.0324576
tyrosine	8.1954	7.1571	17.7318	0	3.37751	0.513046	0.52353	0.0954517	sexcheck	0	0.00870849
DCUN1D2	3.70723	2.98212	17.7222	0	1.94038	0.0978401	0.193291	0.064196	sexcheck	0	-0.266411
CLUL1	5.39876	4.3906	17.7216	0	2.86403	0.221458	0.255135	0.0880069	sexcheck	0	0.604828
IL21R	3.83895	3.08845	17.7107	0	1.78732	0.121009	0.151654	0.0485985	sexcheck	0	-0.0579526
IL4R	4.08085	3.28648	17.6946	0	2.01066	0.227753	0.315172	0.0893268	sexcheck	0	0.0318367
ARG2	3.38087	2.81675	17.6784	5.36933e-07	1.20053	0.108674	0.143276	0.0238286	sexcheck	1.77838e-06	-0.0826137
NME3	3.64499	2.92999	17.6651	0	1.8098	0.10733	0.184931	0.063931	sexcheck	0	-0.159997
ADAMTS13	4.4168	3.5638	17.5895	0	3.41377	0.365834	0.229395	0.07326	sexcheck	0	-0.188979
COL9A1	1.00049	1.00024	17.5768	1.11831e-05	0.986686	0.301425	0.271639	0.0225477	sexcheck	2.75605e-05	-0.0369331
monocyte_percentage	5.52531	4.49974	17.4665	0	2.26478	0.25845	0.309734	0.0426974	sexcheck	0	-0.950394
BOC	6.42375	5.29796	17.4494	0	3.20255	0.375557	0.191932	0.118694	sexcheck	0	-0.00250318
PILRB	5.24654	4.26046	17.4408	0	1.47298	0.155626	0.204752	0.0295912	sexcheck	0	-0.767665
ANXA10	3.8796	3.12163	17.4358	0	2.40625	0.299026	0.392284	0.0728998	sexcheck	0	-0.247992
ATP5PO	1.71628	1.41369	17.4325	0.000178041	0.845722	0.111849	0.117743	0.0167611	sexcheck	0.000350006	-0.434919
LAMA1	1	1	17.4251	7.51068e-06	0.980094	0.1176	0.15274	0.0195142	sexcheck	1.92145e-05	-0.182418
SLITRK6	4.64294	3.75174	17.3944	0	2.4979	0.276966	0.432491	0.0896204	sexcheck	0	-0.182247
triglycerides_to_total_lipids_in_very_large_vldl_percentage	7.98669	6.90009	17.3725	0	2.54978	0.325876	0.381485	0.0748741	sexcheck	0	0.0904585
SOD1	2.38865	1.9314	17.3435	2.02298e-05	0.949176	0.268067	0.309117	0.0197945	sexcheck	4.66486e-05	-0.470095
CHIT1	3.37001	2.70678	17.262	0	1.88105	0.126778	0.194672	0.0672658	sexcheck	0	0.0592673
AIF1L	3.13	2.51269	17.1583	0	2.25872	0.178258	0.17224	0.0651718	sexcheck	0	-0.0292709
MERTK	1.9976	1.61086	17.1581	3.06578e-07	0.945289	0.0990644	0.109903	0.0187204	sexcheck	1.06004e-06	0.164093
SAG	3.483	2.79839	17.1519	0	1.68914	0.139848	0.175289	0.0592189	sexcheck	0	-0.176806
ENPP2	5.91613	4.84984	17.1288	0	2.21299	0.199106	0.263463	0.0576394	sexcheck	0	0.354233
FOSB	2.96687	2.38067	17.0958	0	1.407	0.114557	0.167925	0.0280273	sexcheck	0	-0.0424735
KLK8	5.12528	4.15968	16.9851	0	2.77788	0.346605	0.414028	0.101844	sexcheck	0	0.746013
EIF2S2	3.40622	2.7361	16.983	0	2.19326	0.19364	0.138538	0.0682845	sexcheck	0	0.314212
GJA8	2.81594	2.25873	16.9777	1.48107e-07	1.44267	0.124187	0.131681	0.0395767	sexcheck	5.37451e-07	-0.184182
CD4	2.33147	1.97229	16.9674	6.01269e-06	1.12683	0.420275	0.459241	0.0240131	sexcheck	1.57699e-05	0.153865
AGBL2	1.05744	1.02933	16.9389	1.27124e-05	1.07312	0.116277	0.121208	0.0212585	sexcheck	3.08812e-05	0.752401
ADAMTS1	1.99484	1.61779	16.9216	8.12801e-07	1.12595	0.119659	0.15596	0.0224776	sexcheck	2.55565e-06	-0.209461
VSIG4	3.65534	2.93839	16.8957	0	1.92872	0.289746	0.227955	0.0618716	sexcheck	0	0.535307
LY96	3.18094	2.55386	16.8501	0	1.67493	0.140935	0.17369	0.0529731	sexcheck	0	0.261983
MTPN	2.7229	2.18382	16.8422	1.40194e-06	1.58557	0.164468	0.185035	0.0420245	sexcheck	4.24264e-06	-0.376696
KIT	6.50624	5.37389	16.8217	0	2.33424	0.260421	0.150326	0.131688	sexcheck	0	0.452303
LYVE1	3.30689	2.65633	16.81	0	1.72009	0.161801	0.139754	0.0489101	sexcheck	0	0.965512
CTHRC1	2.45621	1.97674	16.8031	2.98469e-07	1.32542	0.354919	0.29811	0.031585	sexcheck	1.03422e-06	-0.120913
PHOSPHO1	3.26709	2.62356	16.794	2.72087e-07	2.19778	0.157653	0.238839	0.0663947	sexcheck	9.50979e-07	1.08128
IL17RB	2.26454	1.81488	16.7578	0	1.39571	0.186247	0.234468	0.042541	sexcheck	0	-0.702025
ID4	2.139	1.71748	16.7279	0	1.30037	0.121507	0.105995	0.0259245	sexcheck	0	-0.137993
acetate	6.67645	5.5321	16.7075	0	1.52638	0.293209	0.211868	0.0415037	sexcheck	0	0.639383
HTR1A	1.79699	1.53949	16.6953	3.43857e-06	0.917299	0.103545	0.118593	0.0181689	sexcheck	9.53811e-06	-0.246719
SDK2	3.91647	3.15222	16.6733	0	1.8443	0.202771	0.195462	0.0720645	sexcheck	0	-0.572146
TINAGL1	3.06515	2.46028	16.6614	5.6515e-07	2.04662	0.366288	0.326639	0.0725265	sexcheck	1.86228e-06	-0.693659
TOP1MT	1	1	16.6562	5.19162e-06	0.986395	0.135206	0.101805	0.0196902	sexcheck	1.383e-05	0.46369
ERBB4	4.04031	3.25316	16.6366	0	2.10562	0.147464	0.18103	0.0602284	sexcheck	0	0.780371
VSTM1	4.62062	3.73452	16.6214	0	1.99277	0.147586	0.179799	0.0509471	sexcheck	0	0.379636
total_lipids_in_hdl	6.38658	5.26328	16.6018	0	1.63422	0.324844	0.366238	0.0800813	sexcheck	0	-0.0583134
triglycerides_in_ldl	7.99183	6.90163	16.5976	0	2.01458	0.201272	0.139398	0.0704762	sexcheck	0	0.0307693
CD101	4.66373	3.76943	16.5898	0	2.20086	0.24401	0.120101	0.0891503	sexcheck	0	-0.0392851
TNFRSF6B	3.89241	3.13197	16.5854	0	1.83365	0.332123	0.406321	0.058298	sexcheck	0	0.0354213
ARNT	2.58706	2.0755	16.5799	0	1.37463	0.171387	0.117416	0.0276154	sexcheck	0	-0.391994
NELL1	2.04501	1.66615	16.5589	1.7406e-06	1.22755	0.107725	0.118882	0.024339	sexcheck	5.12335e-06	-1.03949
SEL1L	5.84722	4.78015	16.5549	0	2.8073	0.112865	0.258932	0.114199	sexcheck	0	-0.020971
ACP6	3.216	2.5822	16.5095	0	1.8501	0.276878	0.392194	0.0710105	sexcheck	0	0.289064
ANK2	1.5423	1.33785	16.5093	9.05411e-07	0.974998	0.105956	0.109177	0.0193871	sexcheck	2.81122e-06	0.330415
HRAS	3.95325	3.18297	16.5088	0	1.6914	0.155426	0.130277	0.0525219	sexcheck	0	0.253311
ADGRV1	4.43385	3.57839	16.4523	0	1.84849	0.192349	0.151993	0.0707956	sexcheck	0	-0.20142
DNM3	3.06771	2.46236	16.4442	0	1.52484	0.147448	0.246094	0.0533697	sexcheck	0	0.145369
phospholipids_in_hdl	6.59377	5.45706	16.3509	0	2.05973	0.344585	0.39584	0.0916842	sexcheck	0	0.22108
phospholipids_in_ldl	6.64057	5.49827	16.3393	0	1.90687	0.28418	0.256087	0.035152	sexcheck	0	0.121889
triglycerides_in_very_small_vldl	7.80996	6.69191	16.3114	0	1.70422	0.220316	0.221633	0.0846268	sexcheck	0	-0.102137
CD7	3.14393	2.52395	16.3097	0	1.70153	0.204628	0.193361	0.058872	sexcheck	0	0.462001
total_lipids_in_ldl	7.27045	6.11109	16.2546	0	1.89935	0.269256	0.25172	0.0342054	sexcheck	0	0.0974106
HGF	5.71314	4.663	16.2426	0	3.22209	0.29028	0.22755	0.0482601	sexcheck	0	0.323363
TEX101	3.63254	2.91989	16.2125	0	1.68005	0.175202	0.070548	0.0470958	sexcheck	0	-0.0175607
NTF4	3.97562	3.20031	16.173	0	1.76554	0.163303	0.126227	0.0698154	sexcheck	0	0.144477
phospholipids_to_total_lipids_in_medium_ldl_percentage	8.42453	7.47338	16.1625	0	2.31408	0.116914	0.186476	0.0419202	sexcheck	0	0.05231
PHLDB1	4.13321	3.32953	16.1602	0	2.09727	0.18648	0.266751	0.0815298	sexcheck	0	0.0921018
CEACAM8	4.4805	3.61654	16.1456	0	2.17746	0.276605	0.311002	0.0894146	sexcheck	0	-0.618551
SEZ6L2	1	1	16.1446	3.07924e-05	1.51594	0.159906	0.210186	0.0399507	sexcheck	6.85552e-05	-0.208022
vitamin_d	6.5668	5.42948	16.1348	0	1.67475	0.195203	0.153345	0.0306937	sexcheck	0	-0.379061
FABP4	2.68153	2.1499	16.124	7.1696e-07	1.08684	0.125537	0.149268	0.0293376	sexcheck	2.29912e-06	-0.357508
cholesteryl_esters_in_ldl	6.70265	5.5569	16.1177	0	1.88189	0.269872	0.252954	0.0343418	sexcheck	0	-0.253655
APOBR	1.24113	1.13238	16.0961	4.36438e-06	1.08566	0.170631	0.132049	0.0219466	sexcheck	1.17919e-05	0.0359162
CD38	1	1	16.0851	6.16764e-07	0.992748	0.236527	0.285657	0.0233108	sexcheck	2.01589e-06	-0.338985
free_cholesterol_in_hdl	5.99479	4.91083	16.0779	0	1.26501	0.28105	0.344575	0.0790025	sexcheck	0	0.00233013
SCRN1	1.8492	1.51899	16.0616	1.54466e-06	1.942	0.294992	0.38639	0.0377439	sexcheck	4.61824e-06	-0.77395
ACTA2	3.43734	2.76135	16.0411	0	1.27928	0.252844	0.274221	0.0409224	sexcheck	0	0.778346
KITLG	1	1	16.0368	2.46366e-05	0.780642	0.126001	0.100361	0.0156742	sexcheck	5.60888e-05	1.07427
phospholipids_in_small_hdl	7.47791	6.32651	16.0203	0	2.34711	0.171887	0.156777	0.0373172	sexcheck	0	-0.183929
FCRLB	2.93108	2.35528	16.0185	4.01635e-06	1.20858	0.115743	0.131878	0.023984	sexcheck	1.09617e-05	0.35813
free_cholesterol_in_medium_hdl	6.54276	5.40826	16.0111	0	1.79182	0.268943	0.288821	0.0770791	sexcheck	0	-0.126443
KLK3	1.53867	1.33506	15.9721	2.42318e-06	0.753977	0.090212	0.0616111	0.0150591	sexcheck	6.91173e-06	0.212344
CXCL10	5.9546	4.87538	15.9459	0	2.69431	0.357579	0.347473	0.101997	sexcheck	0	0.47994
cholesteryl_esters_in_idl	6.24098	5.15912	15.9439	0	1.79698	0.162866	0.136711	0.0315482	sexcheck	0	-0.534624
BCL7A	3.91646	3.15169	15.9179	0	2.36288	0.170635	0.187943	0.0672466	sexcheck	0	-0.245111
STOML2	3.58786	2.88496	15.9103	0	1.59136	0.149846	0.123726	0.0416541	sexcheck	0	-0.382507
FST	7.57768	6.44459	15.8707	0	6.77628	0.708001	0.745562	0.180423	sexcheck	0	0.182916
triglycerides_in_hdl	8.01199	6.92634	15.8338	0	2.28015	0.339324	0.336659	0.119116	sexcheck	0	-0.233275
PALM2	4.0012	3.221	15.8209	0	1.75577	0.219608	0.198397	0.061472	sexcheck	0	0.098536
DNLZ	1.83813	1.49634	15.816	2.46712e-05	1.15575	0.146767	0.114367	0.029135	sexcheck	5.61279e-05	0.159861
CHMP6	1.09818	1.05091	15.7869	5.74278e-05	1.69842	0.299908	0.347169	0.0414977	sexcheck	0.000122528	-0.384985
high_light_scatter_reticulocyte_count	3.94104	3.17175	15.7493	0	0.827674	0.13014	0.0921692	0.023699	sexcheck	0	0.859692
CLEC4C	6.38072	5.26052	15.7354	0	3.17797	0.122317	0.248923	0.10156	sexcheck	0	1.31234
phospholipids_in_medium_vldl	7.35872	6.20563	15.6531	0	1.63998	0.107462	0.147074	0.0432451	sexcheck	0	0.111028
GLO1	1.30676	1.17311	15.644	1.46844e-05	1.24122	0.296553	0.344113	0.0315399	sexcheck	3.50383e-05	0.826536
BCL7B	3.00954	2.41539	15.5913	0	1.61212	0.132605	0.157039	0.0401687	sexcheck	0	-0.295759
TYRP1	2.10053	1.68853	15.5734	5.11574e-06	1.63446	0.140117	0.149413	0.037718	sexcheck	1.36483e-05	0.266304
CSF1R	1.22287	1.12142	15.5638	2.13591e-06	0.97818	0.138222	0.106368	0.0234024	sexcheck	6.19087e-06	0.262345
NPHS2	4.50462	3.63729	15.5349	0	2.19098	0.158896	0.181046	0.0789639	sexcheck	0	-0.0899096
CXCL12	1.42529	1.23968	15.465	3.15844e-05	1.25608	0.144322	0.196053	0.0280115	sexcheck	7.01247e-05	-0.817504
GIMAP8	3.86719	3.11156	15.4645	0	2.12787	0.163894	0.281017	0.0786151	sexcheck	0	-0.162652
EDAR	4.3344	3.49552	15.4617	0	2.58905	0.330068	0.423509	0.0867593	sexcheck	0	1.11415
apolipoprotein_b	5.87002	4.80013	15.417	0	1.51305	0.187716	0.172541	0.0402991	sexcheck	0	-0.470842
FURIN	7.36024	6.23966	15.3966	0	4.29945	0.804533	0.778512	0.158104	sexcheck	0	-0.1359
KLRK1	4.25613	3.43088	15.3952	0	2.17388	0.214365	0.131374	0.0827229	sexcheck	0	0.305115
MRPL52	4.35439	3.51216	15.3687	0	1.72654	0.108212	0.223228	0.0543978	sexcheck	0	-0.0763354
HSD17B3	1	1	15.3643	4.80691e-05	0.869483	0.156343	0.117759	0.0177091	sexcheck	0.000103935	-0.00874608
BRD1	1	1	15.3618	2.53512e-07	0.975624	0.129424	0.102471	0.019536	sexcheck	8.93804e-07	0.0594366
AMN	3.34195	2.68406	15.35	7.15212e-07	1.44783	0.218502	0.219238	0.0465945	sexcheck	2.2958e-06	0.0772362
FCER2	4.54787	3.67251	15.3276	0	1.8527	0.126717	0.242165	0.0669695	sexcheck	0	-0.572998
WDR46	6.38753	5.26425	15.3057	0	3.03174	0.519662	0.38207	0.0555323	sexcheck	0	-0.729082
IGBP1	1.10649	1.0554	15.2841	2.53996e-05	1.07683	0.173333	0.205638	0.0248193	sexcheck	5.76225e-05	0.0139144
CA7	1	1	15.2628	5.00595e-05	0.905756	0.123913	0.106454	0.0181084	sexcheck	0.000107661	0.00923619
LACRT	3.79835	3.05509	15.2605	0	1.7545	0.160466	0.156947	0.0693574	sexcheck	0	-0.183581
MILR1	3.17491	2.54906	15.232	0	1.64734	0.245293	0.151671	0.0494365	sexcheck	0	0.158349
CEMIP2	4.27951	3.45084	15.2256	0	2.17833	0.119286	0.168561	0.070186	sexcheck	0	-0.0934683
IL33	3.15648	2.5341	15.2013	0	1.48907	0.171509	0.106237	0.0497731	sexcheck	0	-0.997225
CSRP3	5.0022	4.0582	15.1934	0	1.76633	0.208184	0.215421	0.0712112	sexcheck	0	-0.218318
TIMP3	1	1	15.1684	5.13087e-05	1.06586	0.349785	0.384336	0.0245437	sexcheck	0.000110201	-0.173035
cholesterol_to_total_lipids_in_large_vldl_percentage	8.19671	7.17761	15.1634	0	2.47726	0.359327	0.323126	0.0532127	sexcheck	0	-0.149313
SPINK5	2.93665	2.35637	15.1527	7.68161e-07	2.88528	0.80942	0.776674	0.0513499	sexcheck	2.43666e-06	0.122445
PTEN	4.64924	3.75797	15.1499	0	2.50392	0.286796	0.146979	0.100337	sexcheck	0	-0.0967274
SLC51B	2.77699	2.22719	15.1308	0	1.53367	0.16163	0.184345	0.0420101	sexcheck	0	-0.267694
total_lipids_in_small_hdl	7.77472	6.65881	15.1252	0	1.90102	0.123699	0.190289	0.0366324	sexcheck	0	0.0307457
FAS	6.49015	5.36338	15.1044	0	2.886	0.624923	0.708107	0.0693302	sexcheck	0	0.523909
SELPLG	4.55394	3.67754	15.0616	0	3.16122	0.249864	0.252164	0.0442881	sexcheck	0	0.425118
alkaline_phosphatase	5.47636	4.45758	15.0552	0	1.08524	0.0548413	0.105975	0.0290563	sexcheck	0	0.0522451
OPHN1	2.60023	2.08582	15.0532	5.80761e-08	2.32122	0.284043	0.366514	0.0411392	sexcheck	2.14363e-07	0.365705
triglycerides_in_small_hdl	7.59732	6.45313	15.0517	0	1.88837	0.213406	0.161232	0.0653568	sexcheck	0	0.179565
concentration_of_large_hdl_particles	5.96942	4.89072	15.0422	0	1.20206	0.326539	0.38715	0.0629987	sexcheck	0	-0.183649
COL4A4	2.8974	2.32459	15.0419	0	1.48006	0.124429	0.148867	0.0412112	sexcheck	0	0.475557
VSIG2	3.6585	2.94127	14.9745	0	1.92669	0.149322	0.270549	0.0766811	sexcheck	0	-0.427509
F9	4.35337	3.51116	14.9739	0	1.80028	0.176889	0.160162	0.0437335	sexcheck	0	-0.495279
CTRB1	6.52433	5.39004	14.9517	0	3.05428	0.164375	0.256547	0.0748357	sexcheck	0	-0.0755255
MELTF	3.76546	3.02813	14.9293	0	2.66956	0.231885	0.275034	0.0844923	sexcheck	0	-0.307166
CDC42BPB	2.67073	2.14116	14.8448	2.35489e-06	1.56895	0.205959	0.306387	0.0455831	sexcheck	6.74079e-06	0.0994383
BGLAP	7.13219	5.97203	14.8262	0	3.50504	0.10945	0.2674	0.0911864	sexcheck	0	-0.192266
CYB5A	3.54494	2.84863	14.8243	0	1.91205	0.186653	0.112611	0.0592155	sexcheck	0	0.241109
ITGAL	2.66789	2.13884	14.8193	0	1.74236	0.153131	0.136226	0.0498407	sexcheck	0	-0.0517917
LY6D	7.33403	6.22372	14.7895	0	3.15449	0.355013	0.324843	0.120116	sexcheck	0	0.30865
platelet_crit	6.6961	5.5555	14.7779	0	1.22318	0.162625	0.140252	0.0817048	sexcheck	0	-0.473971
CD300E	3.17188	2.54654	14.7734	0	1.70228	0.170299	0.0921434	0.0545952	sexcheck	0	-0.0449732
CD300LF	2.59103	2.0766	14.7646	2.68926e-06	1.59286	0.157554	0.0979148	0.0428051	sexcheck	7.63693e-06	-0.492061
LEFTY2	4.6963	3.80953	14.7127	0	2.3392	0.447946	0.309093	0.0961587	sexcheck	0	-0.194023
TNFRSF1A	1.68511	1.4185	14.6385	1.87847e-06	0.868062	0.136329	0.149641	0.0183354	sexcheck	5.50403e-06	-0.0355205
NINJ1	1	1	14.6137	0.000241225	0.86613	0.118581	0.107407	0.0173041	sexcheck	0.0004583	0.296848
phospholipids_in_small_ldl	6.48479	5.354	14.6128	0	1.80545	0.26233	0.241235	0.0346037	sexcheck	0	-0.0112447
free_cholesterol_to_total_lipids_in_very_large_vldl_percentage	7.59768	6.45361	14.6009	0	1.89257	0.203552	0.232698	0.050654	sexcheck	0	0.0608587
PEPD	3.79548	3.05298	14.5871	0	1.78097	0.241559	0.135342	0.0679977	sexcheck	0	0.670419
PMCH	1	1	14.5801	0.000192004	0.769786	0.137536	0.119453	0.0155047	sexcheck	0.000374942	-0.217392
RETN	3.99635	3.21712	14.5676	0	2.20916	0.104662	0.206887	0.0604769	sexcheck	0	-0.230409
cholesterol_in_large_hdl	5.63304	4.59292	14.5516	0	1.05951	0.291313	0.374872	0.0462963	sexcheck	0	-0.0230632
REXO2	2.65747	2.1304	14.4977	1.56888e-05	1.12427	0.128631	0.109743	0.0224693	sexcheck	3.72148e-05	-0.336856
LEG1	3.40304	2.73357	14.4666	3.55829e-07	1.75326	0.181364	0.194928	0.060293	sexcheck	1.216e-06	-0.321191
SELENOP	4.22678	3.40659	14.4431	0	2.19754	0.215909	0.0980635	0.0476496	sexcheck	0	0.215262
SERPING1	3.96178	3.18885	14.4238	0	2.03469	0.290824	0.222541	0.0601048	sexcheck	0	-0.141314
SH3BP1	4.25914	3.43753	14.4227	0	1.70734	0.181424	0.157358	0.0538746	sexcheck	0	0.033607
IKZF2	2.54214	2.03736	14.4064	2.64682e-07	1.43256	0.163502	0.15821	0.0470595	sexcheck	9.29124e-07	0.313485
IZUMO1	3.96862	3.19477	14.4051	0	2.16693	0.182169	0.187506	0.0857127	sexcheck	0	0.303479
CSPG5	2.26522	1.81546	14.4014	0	1.096	0.116759	0.119919	0.0277944	sexcheck	0	0.123163
saturated_fatty_acids	8.16444	7.11615	14.3939	0	2.23515	0.324691	0.296089	0.05896	sexcheck	0	0.182822
TMOD4	3.31258	2.6614	14.382	0	1.93747	0.19227	0.160013	0.0598148	sexcheck	0	-0.124073
ITPRIP	3.28323	2.63689	14.3586	2.91702e-07	1.33584	0.170449	0.146473	0.0368781	sexcheck	1.01623e-06	-0.164906
TF	4.21144	3.39391	14.3552	0	1.99518	0.176803	0.110224	0.0477128	sexcheck	0	-0.0032816
ATRN	1.94584	1.57513	14.3313	4.08785e-05	1.00818	0.181223	0.167646	0.0259059	sexcheck	8.93455e-05	1.67452
FRMD7	2.38468	1.96313	14.2993	3.1462e-06	1.16646	0.126585	0.12974	0.0249952	sexcheck	8.83345e-06	-0.63007
MTHFD2	1.68355	1.39729	14.2756	8.06404e-05	1.03867	0.101729	0.121369	0.0205941	sexcheck	0.000167728	0.0259536
PRKAR2A	1	1	14.2741	5.30603e-06	1.62891	0.258897	0.324823	0.0424117	sexcheck	1.40883e-05	0.285261
TARM1	1	1	14.2095	0.000167893	1.00274	0.0999346	0.136624	0.0198772	sexcheck	0.000331268	-0.0838511
PSMD5	1	1	14.2063	4.87987e-05	0.86727	0.100392	0.10676	0.0171958	sexcheck	0.000105301	0.156375
NPTX1	5.38413	4.37947	14.2003	0	2.25744	0.214879	0.275305	0.0622713	sexcheck	0	0.421335
KLK1	4.70299	3.80183	14.1889	0	2.95499	0.165808	0.176657	0.0805738	sexcheck	0	-0.198647
GIPC2	4.08538	3.29013	14.1787	0	2.30839	0.273159	0.190391	0.0565646	sexcheck	0	0.023415
EGFLAM	3.61411	2.90484	14.1594	0	1.76675	0.231005	0.206438	0.0593786	sexcheck	0	0.264947
NMT1	3.37245	2.70875	14.1078	0	2.1852	0.244058	0.252076	0.0542546	sexcheck	0	-0.15733
ZNF830	3.67039	2.95064	14.0845	0	2.09505	0.113095	0.200331	0.057062	sexcheck	0	-0.0225027
PSMA1	2.08006	1.67226	14.0818	4.57529e-05	0.912592	0.166548	0.128128	0.0184827	sexcheck	9.93932e-05	0.682992
OXT	2.03928	1.64472	14.0655	2.62652e-05	1.20732	0.146844	0.101863	0.0242441	sexcheck	5.93775e-05	-0.115414
ALDH5A1	3.37357	2.70968	14.0471	0	2.31305	0.254984	0.206211	0.0818635	sexcheck	0	-0.0807068
EXOSC10	4.50924	3.64057	14.0462	0	1.75734	0.121858	0.261859	0.0793627	sexcheck	0	0.428633
ADIPOQ	3.63882	2.925	14.042	3.19287e-07	1.36746	0.163014	0.121663	0.0322186	sexcheck	1.09928e-06	-0.00748724
IGFL4	3.73583	3.00416	14.0216	3.83534e-06	1.4687	0.126679	0.173894	0.0487813	sexcheck	1.0539e-05	-0.569001
IGFBP4	4.33157	3.49314	14.0018	0	1.83166	0.5124	0.57664	0.0528702	sexcheck	0	0.0477494
PLTP	5.12247	4.15492	13.9701	0	2.01024	0.112737	0.201704	0.0826641	sexcheck	0	0.346414
STX6	2.97072	2.38396	13.967	1.57579e-06	1.74779	0.158046	0.14628	0.0476442	sexcheck	4.69754e-06	0.247114
PPM1A	3.01363	2.41863	13.9633	9.23915e-08	1.92973	0.178329	0.22997	0.0628365	sexcheck	3.3947e-07	-0.169961
concentration_of_small_ldl_particles	4.38593	3.53861	13.9533	0	0.988778	0.194288	0.142432	0.0217451	sexcheck	0	-0.0320692
COQ7	3.73869	3.00631	13.9404	0	2.27975	0.216464	0.123073	0.0820195	sexcheck	0	0.540598
apolipoprotein_a1	6.07313	4.98119	13.9384	0	1.66146	0.25679	0.299724	0.0715146	sexcheck	0	-0.124765
RPE	4.7556	3.84843	13.9246	0	1.68356	0.198412	0.265898	0.0456255	sexcheck	0	0.383715
NCR3LG1	1.56364	1.35409	13.9134	5.36816e-06	0.944969	0.133121	0.160419	0.0206515	sexcheck	1.42181e-05	0.109993
CPA1	5.75238	4.71026	13.8958	0	2.15785	0.235122	0.269437	0.0747247	sexcheck	0	0.971339
CNTN4	4.50256	3.63543	13.8936	0	1.55424	0.18122	0.115943	0.0710972	sexcheck	0	0.422715
FARSA	5.25621	4.27533	13.8902	0	2.16125	0.222572	0.170816	0.0556591	sexcheck	0	-0.233935
MDGA1	1	1	13.8648	1.83574e-05	1.14264	0.148434	0.120801	0.0255224	sexcheck	4.26664e-05	0.262026
SERPINA3	2.15871	1.73317	13.8544	2.18142e-06	1.13112	0.104205	0.119375	0.0224176	sexcheck	6.29452e-06	0.148352
TUBB3	4.25147	3.42699	13.8292	0	1.97304	0.221181	0.0975203	0.0681638	sexcheck	0	0.126726
LEPR	3.81305	3.06701	13.824	0	2.11062	0.155448	0.267453	0.0798381	sexcheck	0	0.519514
SLC27A4	4.46379	3.60267	13.816	0	1.92891	0.218522	0.104132	0.0507057	sexcheck	0	0.153203
LRRC38	4.07009	3.2777	13.8037	0	1.76873	0.226028	0.145994	0.0484728	sexcheck	0	0.0451912
ACTN4	6.34782	5.22807	13.7897	0	3.37802	0.236238	0.214508	0.0942489	sexcheck	0	-0.49885
PTPRS	4.12955	3.33017	13.7722	0	1.57518	0.169035	0.174214	0.0463141	sexcheck	0	-0.0753695
FHIP2A	1	1	13.7703	6.58381e-05	1.23367	0.165979	0.107057	0.0262791	sexcheck	0.000139092	0.212985
FCN1	5.55008	4.521	13.7566	0	2.48513	0.223512	0.200766	0.0492349	sexcheck	0	0.0266663
RALY	4.41173	3.56146	13.6921	0	2.43947	0.168393	0.248932	0.060839	sexcheck	0	-0.00165158
TMEM106A	3.6305	2.91821	13.6912	0	1.79109	0.256848	0.269055	0.0632999	sexcheck	0	0.192413
ITGA5	3.19504	2.56525	13.6866	0	1.45267	0.130402	0.215301	0.0411105	sexcheck	0	0.14246
EZR	5.21229	4.23138	13.6843	0	2.22622	0.484779	0.447733	0.0676901	sexcheck	0	-0.332542
WFIKKN1	1.03667	1.01858	13.6693	1.72967e-05	0.793322	0.159622	0.183214	0.0162077	sexcheck	4.03756e-05	0.814474
POLR2A	1	1	13.6568	0.000204605	0.754317	0.0991409	0.12082	0.0150289	sexcheck	0.000396668	0.268056
ROBO1	6.86094	5.70722	13.6165	0	2.48898	0.301531	0.0998706	0.119879	sexcheck	0	0.183703
FRMD4B	3.94348	3.17371	13.6053	0	1.97242	0.183208	0.154802	0.0523496	sexcheck	0	-0.508785
PTP4A3	4.37804	3.53313	13.5362	0	2.41884	0.223007	0.292631	0.0854779	sexcheck	0	-0.577842
haemoglobin_concentration	6.12532	5.02886	13.53	0	1.43021	0.289116	0.248898	0.0464636	sexcheck	0	0.20858
COL9A2	3.13023	2.51287	13.5083	1.02118e-07	1.71889	0.131836	0.157671	0.0592206	sexcheck	3.74357e-07	-0.553917
FGFBP3	5.15135	4.17976	13.4948	0	2.80297	0.136916	0.265541	0.0671033	sexcheck	0	-0.147213
MSMB	3.29308	2.64456	13.4425	0	1.29125	0.195703	0.254094	0.0425321	sexcheck	0	0.58339
F11	2.58908	2.07981	13.4337	3.29598e-06	0.877092	0.184405	0.143347	0.017848	sexcheck	9.18206e-06	0.117233
DBN1	3.60202	2.89507	13.4126	0	2.3354	0.217571	0.253221	0.0339542	sexcheck	0	-0.174501
JPT2	3.40081	2.73172	13.388	1.27716e-07	1.8071	0.315408	0.440852	0.0784779	sexcheck	4.65549e-07	-0.0595946
SEMA4D	1.00051	1.00025	13.3829	0.0002036	0.77331	0.432285	0.391757	0.0172883	sexcheck	0.000395432	0.142658
HNMT	4.0176	3.24106	13.3338	0	2.68164	0.316947	0.366677	0.0627379	sexcheck	0	0.00201893
AZU1	3.82644	3.07792	13.3309	0	1.95273	0.297426	0.388412	0.0696872	sexcheck	0	1.27586
SERPINA11	7.23277	6.07772	13.3025	0	3.98857	0.36882	0.421163	0.125673	sexcheck	0	0.31062
RELT	3.40854	2.74332	13.3007	1.28623e-06	1.66089	0.431491	0.367855	0.0687788	sexcheck	3.91451e-06	0.686244
RAD51	3.23989	2.60159	13.2844	3.16416e-07	1.49922	0.108255	0.17325	0.0504197	sexcheck	1.09172e-06	-0.246529
ANXA5	3.07036	2.46449	13.2762	0	1.54736	0.139352	0.175003	0.0487842	sexcheck	0	-0.416388
ldl_direct	4.59632	3.71298	13.2649	0	1.14518	0.167984	0.144798	0.0387613	sexcheck	0	0.968434
SYNGAP1	2.73702	2.19484	13.2008	6.16317e-06	1.57511	0.153267	0.12836	0.0380549	sexcheck	1.61252e-05	0.176231
DGCR6	4.80474	3.88706	13.197	0	2.44383	0.253806	0.167603	0.0560379	sexcheck	0	0.358773
AHNAK	5.61031	4.57343	13.1888	0	2.6871	0.299987	0.135268	0.0751259	sexcheck	0	-0.341687
GIPR	3.95737	3.18619	13.1836	0	1.99727	0.197776	0.127065	0.0660624	sexcheck	0	-0.269502
TOP2B	2.04937	1.66146	13.1729	5.46319e-06	1.59674	0.172632	0.211636	0.0364022	sexcheck	1.44461e-05	-0.120372
MTIF3	3.87937	3.12137	13.1375	0	2.05053	0.223825	0.304727	0.057275	sexcheck	0	0.23319
PAFAH1B3	3.74225	3.00939	13.1295	0	1.47809	0.180339	0.0950367	0.0575781	sexcheck	0	0.113781
TREH	1.69312	1.40156	13.1223	1.29749e-05	1.09252	0.100703	0.124973	0.0216409	sexcheck	3.14714e-05	-0.307298
C19orf12	2.64757	2.12238	13.1101	5.99231e-05	1.11739	0.223736	0.189018	0.0346507	sexcheck	0.000127599	-0.202316
ABHD14B	2.81808	2.26045	13.1093	6.69056e-07	1.85705	0.355176	0.406426	0.0396689	sexcheck	2.16487e-06	0.0474708
CNTF	4.08158	3.28706	13.1029	0	1.86911	0.108586	0.21532	0.061951	sexcheck	0	0.129654
GGA1	3.50687	2.81772	13.1024	1.61675e-07	1.85815	0.131296	0.190746	0.0496022	sexcheck	5.84713e-07	0.837542
LGALS3BP	3.05771	2.45428	13.0972	1.19496e-06	1.45708	0.177049	0.180417	0.056483	sexcheck	3.6644e-06	0.241199
cholesteryl_esters_to_total_lipids_in_medium_hdl_percentage	7.82686	6.72206	13.0781	0	2.67725	0.361485	0.29562	0.0746553	sexcheck	0	0.105592
SFTPD	3.79181	3.04965	13.0533	0	2.05259	0.379458	0.408043	0.0677325	sexcheck	0	-0.587378
SMPDL3A	1.10438	1.05426	13.0371	1.48168e-05	0.9172	0.160041	0.181792	0.0185211	sexcheck	3.53021e-05	-0.20006
GZMA	5.83126	4.76606	13.0316	0	2.38044	0.394489	0.38811	0.116978	sexcheck	0	-0.995167
LTBP2	2.43008	1.95564	13.0088	5.4772e-05	1.32552	0.349609	0.402496	0.0307069	sexcheck	0.000116939	-0.404112
NFX1	3.6428	2.92832	13.0039	0	1.78449	0.184997	0.111331	0.0516056	sexcheck	0	0.0729861
CCN1	5.77854	4.71989	12.9883	0	3.18308	0.327246	0.468434	0.0933609	sexcheck	0	0.142152
NENF	3.47054	2.78856	12.9869	6.61426e-06	1.69931	0.171395	0.115889	0.034771	sexcheck	1.71749e-05	0.248965
CMIP	1.00404	1.00202	12.9868	0.000242418	1.76855	0.331972	0.340449	0.0256474	sexcheck	0.000460295	-0.0975963
SIT1	7.27295	6.13396	12.9867	0	3.46362	0.376721	0.408648	0.116857	sexcheck	0	0.0412804
MLLT1	3.22819	2.59204	12.962	1.5967e-07	1.56417	0.156599	0.149838	0.0513836	sexcheck	5.78111e-07	-0.125803
CD5L	1.98106	1.60345	12.9568	0.000237874	0.919388	0.180585	0.215727	0.0195775	sexcheck	0.000452999	0.17123
CDSN	5.3508	4.3495	12.9397	0	2.79862	0.379904	0.27924	0.114673	sexcheck	0	0.171378
triglycerides_in_large_ldl	7.85523	6.74079	12.9294	0	1.8595	0.193693	0.144423	0.0719278	sexcheck	0	0.199814
TMPRSS11D	2.64496	2.12044	12.915	1.17339e-05	1.2569	0.140697	0.187699	0.0373443	sexcheck	2.8786e-05	0.0932052
BSND	1	1	12.898	0.000265862	0.672489	0.109728	0.107219	0.013436	sexcheck	0.000499226	0.0588667
ENSA	2.98846	2.3982	12.892	1.7231e-05	2.11155	0.302852	0.322293	0.0322983	sexcheck	4.03098e-05	-0.278103
APOA2	5.04985	4.09362	12.8855	0	2.77834	0.34269	0.250902	0.0428634	sexcheck	0	0.59657
free_cholesterol_to_total_lipids_in_large_vldl_percentage	5.83071	4.76638	12.8671	0	1.51652	0.241398	0.321221	0.0765928	sexcheck	0	0.190516
cholesterol_in_medium_hdl	5.50117	4.47873	12.8612	0	1.50875	0.22028	0.244911	0.043224	sexcheck	0	-0.0406687
phosphatidylcholines	7.1718	6.01211	12.8511	0	1.55856	0.265369	0.321348	0.0781572	sexcheck	0	0.207993
GKN1	2.73463	2.19288	12.8271	1.82805e-07	1.38063	0.245988	0.18017	0.0479313	sexcheck	6.54529e-07	-0.483073
triglycerides_to_total_lipids_in_medium_hdl_percentage	7.2072	6.05519	12.8207	0	1.7152	0.2491	0.217884	0.0804759	sexcheck	0	0.0480849
STX5	7.82846	6.71018	12.7884	0	3.21977	0.252047	0.156658	0.0893264	sexcheck	0	0.427745
GIMAP7	6.91308	5.75918	12.78	0	2.76937	0.377661	0.471002	0.138729	sexcheck	0	0.361656
CTSF	4.36324	3.51931	12.7715	0	3.08033	0.494572	0.437359	0.114028	sexcheck	0	-0.244231
ICAM3	6.40351	5.27887	12.7612	0	2.81703	0.286534	0.113146	0.0970999	sexcheck	0	1.49389
AFP	5.34061	4.34211	12.7587	0	2.309	0.100374	0.219541	0.0568586	sexcheck	0	-0.398787
HSBP1	4.06776	3.27567	12.7385	0	2.10639	0.210404	0.257355	0.050866	sexcheck	0	-0.0363769
triglycerides_to_total_lipids_in_large_vldl_percentage	6.39163	5.26821	12.7206	0	1.84276	0.262524	0.265188	0.0495274	sexcheck	0	-0.162782
FH	3.00648	2.41287	12.7188	8.78214e-07	1.67889	0.191128	0.112093	0.0535724	sexcheck	2.73996e-06	0.170085
GDF2	7.6239	6.50053	12.7181	0	2.64662	0.231424	0.327783	0.0961509	sexcheck	0	0.596538
PCDH1	3.15719	2.53468	12.6281	2.63948e-07	1.0224	0.175445	0.153338	0.032771	sexcheck	9.27557e-07	0.544818
TRDMT1	5.80969	4.74826	12.6193	0	2.43807	0.33638	0.258902	0.128988	sexcheck	0	0.00165561
phospholipids_in_large_hdl	6.59677	5.45763	12.6115	0	1.23074	0.353371	0.420823	0.0750459	sexcheck	0	0.0270684
SHMT1	4.02487	3.24137	12.6081	0	1.85958	0.251646	0.369947	0.0779249	sexcheck	0	-0.155408
ACY1	3.91931	3.15506	12.6019	2.71216e-07	1.30565	0.137649	0.162268	0.0466608	sexcheck	9.48962e-07	-0.0132227
C1S	2.80434	2.24931	12.5914	8.43515e-06	1.55834	0.366876	0.280858	0.0408269	sexcheck	2.14266e-05	-0.108953
PSAPL1	4.84752	3.92417	12.5874	0	2.03745	0.179413	0.298294	0.088215	sexcheck	0	-0.285284
KEL	7.66681	6.53083	12.5782	0	3.1682	0.312219	0.217908	0.122753	sexcheck	0	-0.492543
SUOX	2.51076	2.01181	12.5728	1.85539e-05	2.03634	0.235677	0.313469	0.0290476	sexcheck	4.30611e-05	0.149949
MMUT	3.65111	2.93501	12.5697	8.24873e-07	1.73865	0.114855	0.196545	0.0598885	sexcheck	2.58856e-06	-0.0483473
immature_reticulocyte_fraction	8.30779	7.31115	12.5366	0	1.6054	0.275925	0.0912393	0.111185	sexcheck	0	0.214275
CEACAM5	2.70897	2.17212	12.5188	2.90205e-07	1.224	0.121406	0.125959	0.0347075	sexcheck	1.0132e-06	-0.492757
BRSK2	2.95357	2.37007	12.5033	4.64948e-07	1.51356	0.0989088	0.196785	0.0523295	sexcheck	1.55755e-06	0.476928
PRSS2	5.68868	4.64222	12.4947	0	2.93916	0.2064	0.249668	0.0710947	sexcheck	0	0.235543
YY1	2.95391	2.37035	12.481	0	1.72238	0.257415	0.15763	0.0397207	sexcheck	0	-0.0654556
SLAMF7	3.36499	2.70295	12.4801	1.4217e-06	0.970195	0.138627	0.102795	0.019485	sexcheck	4.29037e-06	0.254648
IL17C	1.23257	1.12724	12.4483	7.26908e-06	1.7816	0.339982	0.3772	0.037404	sexcheck	1.86853e-05	-1.05047
COPB2	3.04789	2.44634	12.4446	7.44695e-07	1.55651	0.167114	0.126082	0.048503	sexcheck	2.38e-06	-0.257634
VAMP5	4.4224	3.56832	12.4434	0	1.65636	0.200137	0.174005	0.0502072	sexcheck	0	-0.385845
triglycerides_in_very_large_vldl	8.15352	7.10285	12.4368	0	2.288	0.268186	0.211086	0.0394312	sexcheck	0	-0.0397957
MARCO	1.54216	1.33774	12.4367	0.000273686	0.77775	0.113949	0.104594	0.0155704	sexcheck	0.000513022	-0.448093
LAMP2	3.74029	3.0076	12.426	3.70373e-07	1.71741	0.187508	0.147258	0.057562	sexcheck	1.26303e-06	-0.257362
PIGR	1.58689	1.35794	12.4243	7.49933e-06	0.892168	0.132202	0.138866	0.0179464	sexcheck	1.92007e-05	-0.142178
ENPP5	3.68876	2.96612	12.394	0	1.42232	0.251263	0.142495	0.0499624	sexcheck	0	0.371343
KLRD1	5.00471	4.05756	12.3852	0	1.77508	0.255948	0.295291	0.0634907	sexcheck	0	-0.857468
GPR15L	3.67547	2.95518	12.3658	4.82926e-06	1.03817	0.34699	0.313924	0.0219878	sexcheck	1.29719e-05	-0.0286187
PTGR1	3.6813	2.95952	12.3584	6.59029e-07	1.67161	0.134493	0.19428	0.0425954	sexcheck	2.13457e-06	-0.176861
DTYMK	1.17445	1.09321	12.3573	9.74992e-05	0.771307	0.259103	0.287529	0.0161921	sexcheck	0.000200084	0.792829
total_protein	7.96849	6.87564	12.3416	0	2.13286	0.2916	0.281229	0.0447355	sexcheck	0	-0.0737154
YAP1	2.72587	2.1858	12.3281	1.09845e-05	1.05592	0.171606	0.164428	0.0313675	sexcheck	2.71333e-05	-0.349368
CRTAC1	4.53547	3.66223	12.28	0	2.34645	0.293774	0.203676	0.0616625	sexcheck	0	-0.124019
omega_3_fatty_acids	6.71415	5.5678	12.2694	0	1.6202	0.213946	0.263482	0.0377141	sexcheck	0	-0.329598
CD3G	4.55241	3.67754	12.2398	0	1.47006	0.119222	0.146861	0.0469387	sexcheck	0	0.559483
IL25	1.37782	1.20335	12.2318	1.37435e-05	0.924335	0.129499	0.0932579	0.0184784	sexcheck	3.31117e-05	-0.199644
KLK12	3.4235	2.7501	12.206	6.55596e-07	1.49255	0.169868	0.176868	0.0479307	sexcheck	2.12558e-06	0.369811
NEB	3.69371	2.9712	12.2035	2.4117e-07	2.19305	0.328454	0.270071	0.0397217	sexcheck	8.5122e-07	-0.173202
DMD	4.06909	3.27675	12.1947	3.54995e-07	1.66589	0.230717	0.161778	0.054887	sexcheck	1.21444e-06	0.86043
GSTT2B	3.89081	3.13109	12.172	0	1.82224	0.162861	0.241573	0.0710447	sexcheck	0	0.524386
CRYBB1	4.00993	3.22821	12.1511	7.84451e-05	1.86633	0.358782	0.412212	0.0479422	sexcheck	0.000163478	0.599878
ORM1	3.78998	3.04817	12.1506	2.40541e-07	1.66508	0.109404	0.165171	0.0481249	sexcheck	8.49928e-07	0.020516
GYS1	4.35841	3.51572	12.1428	1.73563e-07	1.93873	0.365976	0.334444	0.0431005	sexcheck	6.23511e-07	0.065193
CHRM1	5.47598	4.45705	12.127	0	1.91041	0.286748	0.116075	0.113264	sexcheck	0	-0.042781
COL5A1	2.08851	1.68953	12.102	2.27114e-06	0.976502	0.171718	0.121024	0.0220824	sexcheck	6.52422e-06	0.425074
TMPRSS5	3.94776	3.17829	12.0921	2.19712e-06	1.39172	0.197757	0.113693	0.0491717	sexcheck	6.33414e-06	-0.104055
CCNE1	1.1308	1.06869	12.0818	9.33967e-06	1.18627	0.122684	0.106608	0.0235999	sexcheck	2.34771e-05	0.783222
MICALL2	4.96063	4.02309	12.0659	0	2.15973	0.220461	0.101845	0.0612286	sexcheck	0	0.0710813
RPA2	3.70891	2.98203	12.0567	0	1.71408	0.104815	0.209228	0.0744202	sexcheck	0	-0.254723
phospholipids_to_total_lipids_in_large_hdl_percentage	6.67814	5.53766	12.0564	0	1.37047	0.137235	0.100778	0.0544214	sexcheck	0	0.338043
PTGES2	3.9055	3.14261	12.0294	0	2.84797	0.216411	0.207428	0.0447737	sexcheck	0	-0.111673
RYR1	2.26922	1.82975	12.0187	0.00013121	0.940908	0.11258	0.107703	0.018715	sexcheck	0.000263072	0.388234
FOLR3	3.22547	2.58985	12.0066	0	1.43595	0.109101	0.153881	0.0491262	sexcheck	0	-0.618491
LILRB4	2.19662	1.76275	12.0014	4.97066e-05	0.977705	0.253992	0.241186	0.0256168	sexcheck	0.000106974	-0.316633
C1RL	1	1	12.0002	0.00068119	0.708526	0.164357	0.130346	0.0144212	sexcheck	0.00116148	0.399109
FES	2.85892	2.29353	11.9985	1.90466e-07	1.11258	0.161471	0.134938	0.0330568	sexcheck	6.80446e-07	-0.509176
total_lipids_in_large_hdl	5.88722	4.8158	11.9981	0	1.15706	0.343095	0.404864	0.0669398	sexcheck	0	0.0279255
AHNAK2	4.01483	3.23325	11.9747	7.50424e-07	1.86431	0.219647	0.198967	0.0867181	sexcheck	2.38744e-06	0.150154
STC1	6.59452	5.45611	11.9731	0	2.61672	0.270507	0.211453	0.103238	sexcheck	0	0.0592591
PRKAG3	1.81744	1.50778	11.9674	1.32369e-05	1.04674	0.1232	0.108055	0.0209361	sexcheck	3.20347e-05	0.415123
PDIA5	5.19792	4.22049	11.9476	0	1.91856	0.175443	0.20368	0.0540342	sexcheck	0	0.359344
GZMB	2.18711	1.76219	11.9423	2.53931e-05	1.10048	0.417279	0.341515	0.0266218	sexcheck	5.76225e-05	0.25246
MTSS2	3.39369	2.72596	11.9376	1.25902e-06	1.69692	0.238504	0.293643	0.0673565	sexcheck	3.83531e-06	-0.00347324
cholesteryl_esters_in_large_hdl	5.28403	4.29237	11.9264	0	1.01583	0.300733	0.357142	0.0385105	sexcheck	0	-0.0331593
HIP1	2.3694	1.8983	11.9213	9.97445e-06	1.25476	0.149408	0.152765	0.028109	sexcheck	2.4886e-05	-0.25636
CDKL5	3.18504	2.55718	11.9207	2.74592e-06	1.37236	0.166151	0.114646	0.048378	sexcheck	7.78412e-06	-0.495281
ECHDC3	1	1	11.8812	0.000101653	1.24302	0.144334	0.173761	0.0257477	sexcheck	0.000207948	0.610398
KLF4	6.40964	5.28451	11.82	0	3.15051	0.530978	0.390185	0.0623313	sexcheck	0	-0.159627
COX5B	4.72187	3.8178	11.8139	1.34445e-06	1.93156	0.222138	0.341725	0.0757462	sexcheck	4.08015e-06	0.0117581
GUCA2A	4.848	3.92339	11.7996	0	3.20935	0.460863	0.591542	0.0790462	sexcheck	0	-0.473846
ITGA11	3.07707	2.47069	11.7953	6.86069e-05	1.38336	0.269715	0.185648	0.0353128	sexcheck	0.000144563	0.276332
FMNL1	7.03979	5.88093	11.7792	0	3.12988	0.390985	0.401045	0.144131	sexcheck	0	-0.549279
cholesterol_to_total_lipids_in_medium_hdl_percentage	6.78817	5.63857	11.7669	0	2.11278	0.28782	0.236749	0.0569618	sexcheck	0	-0.0890475
LMNB2	3.32947	2.67409	11.7626	7.71056e-07	1.33696	0.247841	0.275028	0.0449885	sexcheck	2.44345e-06	0.584452
DEFB103A_DEFB103B	3.7278	2.99742	11.7463	1.38047e-06	1.6941	0.241991	0.105755	0.0601412	sexcheck	4.1816e-06	-1.1523
CD79B	2.77002	2.22156	11.7221	6.61759e-06	0.996026	0.247413	0.201991	0.0285895	sexcheck	1.71749e-05	0.416383
SERPINB9	3.52926	2.8359	11.7108	9.73126e-07	2.1588	0.396058	0.431517	0.0478927	sexcheck	3.01277e-06	0.786519
WARS	2.47802	1.9881	11.6933	7.48556e-06	1.47609	0.19943	0.242641	0.0454926	sexcheck	1.91806e-05	0.769292
PAPPA	2.93069	2.35159	11.6714	3.87448e-07	2.05047	0.209868	0.263188	0.0592122	sexcheck	1.31569e-06	0.686069
HLA_DRA	3.75913	3.02351	11.6651	7.55366e-07	1.59464	0.186465	0.131343	0.0703482	sexcheck	2.39843e-06	0.339721
MFAP3	5.02315	4.07085	11.6553	0	1.9998	0.236462	0.112902	0.0903517	sexcheck	0	-0.395795
KIR2DS4	1	1	11.6529	0.000104063	0.818181	0.112083	0.111998	0.0162892	sexcheck	0.000212607	0.498024
NPC2	3.72351	2.99397	11.6345	4.04628e-07	1.70115	0.279201	0.239717	0.0390232	sexcheck	1.36684e-06	-0.0285466
HLA_E	3.44037	2.76378	11.6344	1.63239e-06	1.7205	0.324813	0.378858	0.0734665	sexcheck	4.84016e-06	0.486
KDM3A	2.45454	1.97184	11.6313	6.85531e-06	1.32931	0.113428	0.158789	0.0400786	sexcheck	1.77205e-05	0.24789
total_lipids_in_very_large_vldl	8.3484	7.36325	11.613	0	1.8211	0.237444	0.208355	0.0347931	sexcheck	0	0.120034
PDGFRB	1	1	11.6064	0.000543914	0.448388	0.129106	0.108824	0.00982413	sexcheck	0.000954142	0.601462
triglycerides_in_idl	7.4479	6.29527	11.5919	0	1.74275	0.226714	0.236251	0.0849938	sexcheck	0	-0.0169038
CLEC4D	4.48802	3.63251	11.5877	0	1.91526	0.290562	0.362709	0.0691907	sexcheck	0	-0.0239009
LTA4H	2.75383	2.20845	11.5616	7.07784e-06	1.34284	0.11105	0.145271	0.0412341	sexcheck	1.82373e-05	-0.521099
TIMP2	3.68814	2.96515	11.5595	2.71205e-07	1.73225	0.205185	0.0988051	0.0568812	sexcheck	9.48962e-07	-0.288393
SFTPA1	3.50959	2.81995	11.5499	1.01656e-06	1.70146	0.109268	0.200112	0.0548036	sexcheck	3.14122e-06	0.389724
MRC1	4.22372	3.40459	11.5017	2.66953e-05	1.06761	0.260629	0.209523	0.0314442	sexcheck	6.03075e-05	-0.144988
CSF3	5.88693	4.81693	11.4913	0	2.5789	0.278681	0.383991	0.152669	sexcheck	0	0.94751
GM2A	5.6962	4.64859	11.4836	0	2.73288	0.220715	0.241171	0.0568432	sexcheck	0	-0.121474
STX3	3.46765	2.78638	11.4634	1.14618e-06	1.29996	0.179228	0.174436	0.0498679	sexcheck	3.52151e-06	-0.0626418
CRTAM	5.07108	4.12494	11.4548	0	2.00001	0.105105	0.19559	0.0540833	sexcheck	0	0.457775
RAC3	3.27448	2.62947	11.4476	2.72807e-06	1.52232	0.110621	0.176918	0.0486313	sexcheck	7.74034e-06	0.0678565
free_cholesterol_in_large_hdl	5.87675	4.80621	11.4099	0	1.20755	0.342747	0.417692	0.0662026	sexcheck	0	-0.143346
triglycerides_in_vldl	8.07565	7.00914	11.3917	0	2.01242	0.275059	0.208985	0.0370062	sexcheck	0	-0.0600412
CBLN1	1.53593	1.33303	11.3902	2.81678e-05	0.884904	0.101579	0.115105	0.017559	sexcheck	6.32355e-05	0.212626
SCN4B	3.98164	3.20497	11.3881	1.25691e-07	1.85233	0.135181	0.197818	0.0686384	sexcheck	4.58688e-07	-0.0734434
DYNC1H1	2.84933	2.28578	11.3864	1.91529e-06	1.4925	0.105068	0.165542	0.0403208	sexcheck	5.59764e-06	-0.0753469
CHAC2	2.61811	2.09861	11.3836	1.38234e-05	1.28215	0.22943	0.300804	0.0398516	sexcheck	3.32603e-05	0.119599
VPS37A	4.40471	3.55462	11.3784	0	1.91802	0.174517	0.278185	0.0876927	sexcheck	0	-0.230208
THPO	6.25651	5.14585	11.373	0	1.72089	0.388542	0.251378	0.0951443	sexcheck	0	0.246166
WAS	1.49777	1.2804	11.3698	0.000331941	1.0567	0.153654	0.167333	0.0210813	sexcheck	0.000610513	0.233643
LPO	4.37321	3.52764	11.3305	3.79428e-07	1.43377	0.327629	0.307776	0.081971	sexcheck	1.28981e-06	0.990233
GFRA2	2.13096	1.71102	11.3162	5.38727e-05	0.982734	0.12503	0.112416	0.0196816	sexcheck	0.000115248	-0.480612
PCSK7	3.44988	2.77149	11.3147	4.86306e-07	1.78125	0.189134	0.226393	0.0601055	sexcheck	1.61922e-06	0.429312
GCG	8.2328	7.21184	11.3124	0	3.49356	0.589761	0.638894	0.24594	sexcheck	0	0.773062
ANXA2	4.24352	3.4207	11.307	0	2.29738	0.191652	0.293563	0.080082	sexcheck	0	0.0153622
EFNA1	5.09924	4.13542	11.2858	0	2.54589	0.504297	0.605856	0.144826	sexcheck	0	0.798584
CD200	4.91732	3.98194	11.2776	0	2.38579	0.220986	0.244702	0.100097	sexcheck	0	0.246245
TNFRSF17	1	1	11.2686	0.000130643	0.910273	0.111342	0.129509	0.019631	sexcheck	0.000262426	0.526236
DGKZ	5.29093	4.29936	11.26	0	2.6848	0.246998	0.163464	0.0596648	sexcheck	0	0.835766
COMT	1	1	11.2532	0.000136938	1.24774	0.304335	0.35578	0.0251899	sexcheck	0.000274216	-0.404061
TNPO1	1.80616	1.474	11.2424	6.90807e-05	1.00284	0.116749	0.10649	0.0199552	sexcheck	0.000145466	0.442528
L1CAM	4.08441	3.28934	11.2368	1.71345e-07	1.84704	0.190715	0.17623	0.0748631	sexcheck	6.16231e-07	0.372803
LILRB5	4.68522	3.78698	11.2178	0	2.47262	0.20684	0.174394	0.0797382	sexcheck	0	0.0802334
LARP1	2.92981	2.35089	11.2099	7.24031e-07	1.51181	0.169825	0.16299	0.0443962	sexcheck	2.31719e-06	0.586947
CCL2	4.7493	3.84444	11.1935	5.51364e-07	3.68575	0.400818	0.422656	0.108619	sexcheck	1.82244e-06	-0.365435
SLC9A3R2	1.95995	1.58417	11.1922	0.000398463	0.971102	0.147922	0.0976007	0.0227499	sexcheck	0.000719732	0.255955
omega_6_fatty_acids_to_omega_3_fatty_acids_ratio	7.00738	5.85051	11.1889	0	1.49757	0.168359	0.191433	0.0466356	sexcheck	0	-0.110455
MUC13	5.66133	4.61757	11.1875	5.59178e-08	2.52775	0.711599	0.827142	0.0623472	sexcheck	2.06633e-07	0.193162
CD3E	3.7657	3.02846	11.1685	6.02907e-07	1.55241	0.121313	0.172628	0.0507306	sexcheck	1.9746e-06	0.00400939
PSRC1	4.71882	3.81517	11.16	0	2.17876	0.214358	0.261448	0.105939	sexcheck	0	-0.19576
mean_reticulocyte_volume	8.94848	8.57595	11.158	0	1.35658	0.231299	0.111934	0.114781	sexcheck	0	-0.436692
vldl_cholesterol	7.55674	6.40945	11.1125	0	1.66999	0.110397	0.143042	0.0436836	sexcheck	0	-0.232406
CPQ	4.26967	3.44202	11.1043	0	1.68026	0.228884	0.275489	0.081331	sexcheck	0	-0.0710299
PTK7	3.1289	2.51184	11.1016	2.45432e-05	1.10707	0.117923	0.10955	0.0220303	sexcheck	5.59156e-05	-0.258176
total_triglycerides	8.24482	7.2224	11.0957	0	2.00476	0.268565	0.212425	0.0494334	sexcheck	0	-0.243235
SPAG1	3.01507	2.41981	11.0779	1.17998e-05	1.49015	0.121115	0.176656	0.055827	sexcheck	2.89037e-05	0.108365
FGFR2	1	1	11.0579	6.52903e-05	0.870046	0.167006	0.177246	0.0218675	sexcheck	0.000138116	0.445149
INPPL1	1.59507	1.37833	11.0554	0.000120048	1.56719	0.279837	0.366708	0.0483141	sexcheck	0.000242958	0.350946
SEMA3G	6.80391	5.65281	11.034	0	2.39767	0.182712	0.217505	0.0416595	sexcheck	0	0.0642315
CA5A	3.85888	3.10692	11.0229	0	1.96836	0.198576	0.266933	0.087648	sexcheck	0	1.0083
ENTPD2	6.62921	5.48773	11.0206	0	2.97652	0.35829	0.127212	0.0829743	sexcheck	0	0.340938
HNF1A	3.69542	2.97103	10.9903	0	1.7321	0.105135	0.179976	0.054879	sexcheck	0	0.508071
PPP1R14A	3.63747	2.92384	10.988	7.72307e-07	1.80345	0.264765	0.339777	0.0496416	sexcheck	2.44501e-06	0.193463
IGF2R	2.33874	1.87551	10.9818	4.28297e-06	1.15694	0.217799	0.150752	0.0278709	sexcheck	1.15913e-05	0.782743
TLR4	3.95074	3.1803	10.9805	0	1.65803	0.210602	0.106218	0.0553721	sexcheck	0	0.334487
SDCCAG8	2.66507	2.13757	10.9603	1.2755e-05	1.50709	0.217051	0.316307	0.0384011	sexcheck	3.09613e-05	-0.246236
CSF2	3.37552	2.71228	10.9446	5.96453e-07	2.45426	0.230956	0.215467	0.0484984	sexcheck	1.95743e-06	0.0569839
PON2	1.6279	1.3793	10.9337	8.47759e-05	0.874744	0.16091	0.179489	0.0177393	sexcheck	0.000175537	1.02425
CLEC2L	1.67438	1.4358	10.8898	1.51951e-05	0.957552	0.119159	0.107978	0.0191444	sexcheck	3.61235e-05	-0.0866676
EIF4B	3.69636	2.97192	10.8302	6.74379e-07	2.06678	0.335326	0.43199	0.07909	sexcheck	2.17991e-06	-0.575648
triglycerides_to_total_lipids_in_small_hdl_percentage	6.60525	5.4654	10.8246	0	1.58359	0.247619	0.201716	0.0623913	sexcheck	0	0.0772026
IL13RA1	2.98738	2.39781	10.8131	5.09153e-06	1.44697	0.167973	0.137645	0.045506	sexcheck	1.35971e-05	0.408878
NACC1	6.44192	5.31577	10.8118	0	2.5417	0.216491	0.296061	0.088214	sexcheck	0	-0.00919291
ALDH3A1	3.24604	2.60654	10.8088	5.58798e-07	2.24177	0.496578	0.399777	0.0702407	sexcheck	1.84323e-06	0.295293
SMAD5	7.85224	6.73932	10.7787	0	3.66115	0.211939	0.353017	0.109226	sexcheck	0	-0.786571
SPP1	5.26515	4.27627	10.7775	0	2.85206	0.407371	0.389372	0.0717485	sexcheck	0	0.580209
MAPRE3	2.59235	2.07766	10.7591	1.465e-05	1.31171	0.171689	0.0990264	0.0379783	sexcheck	3.50066e-05	-0.647785
KRT8	2.59296	2.07827	10.7516	1.43412e-05	1.48268	0.288276	0.176761	0.0408493	sexcheck	3.43396e-05	-0.231158
GAS2	1	1	10.731	0.000437343	0.737308	0.105053	0.128405	0.0147013	sexcheck	0.000783815	0.268397
VIM	3.4843	2.7994	10.7034	2.15799e-06	1.7223	0.137661	0.179517	0.0515974	sexcheck	6.23696e-06	0.586488
ARF6	3.64979	2.93387	10.6859	1.51179e-06	2.08532	0.202039	0.301582	0.0804617	sexcheck	4.52835e-06	0.0334261
KRT17	1.32854	1.18712	10.684	0.000618537	0.769939	0.118808	0.124804	0.0161871	sexcheck	0.00106726	-0.0325001
C1R	2.95936	2.37478	10.6813	3.33513e-06	1.44087	0.368806	0.306082	0.0345587	sexcheck	9.27511e-06	0.50741
concentration_of_medium_ldl_particles	7.11169	5.95198	10.6789	0	1.35227	0.243502	0.295184	0.046759	sexcheck	0	0.197571
TRPV3	4.54449	3.67012	10.6738	8.23442e-07	1.25057	0.139924	0.169127	0.062149	sexcheck	2.58659e-06	-0.375145
PLA2G10	7.64733	6.50842	10.666	0	3.00403	0.683409	0.7767	0.134649	sexcheck	0	-0.530605
GBP2	1.68968	1.39785	10.6566	7.00004e-05	1.27397	0.189563	0.188058	0.0416709	sexcheck	0.000147115	1.2366
TALDO1	3.88665	3.12795	10.6199	6.00295e-07	1.31036	0.277566	0.264118	0.0486741	sexcheck	1.96804e-06	-0.264036
PLAT	3.32759	2.67244	10.6124	1.73172e-05	1.03516	0.82394	0.802922	0.0500556	sexcheck	4.03943e-05	-0.253831
LDLR	5.55653	4.52702	10.5854	0	2.0704	0.255434	0.333757	0.0711788	sexcheck	0	-0.870872
MMP12	2.88619	2.3156	10.5843	9.80291e-06	1.39107	0.185098	0.190683	0.0511299	sexcheck	2.45149e-05	0.52765
EVI2B	3.39912	2.73044	10.5753	4.1829e-06	1.30277	0.161617	0.146787	0.0491822	sexcheck	1.13586e-05	0.0298788
MYL4	7.99053	6.90145	10.5692	0	3.12703	0.367704	0.18507	0.130808	sexcheck	0	-0.323318
M6PR	2.19257	1.76449	10.558	1.35509e-05	1.12334	0.127782	0.160861	0.0293203	sexcheck	3.26719e-05	0.385697
triglycerides_to_phosphoglycerides_ratio	7.48901	6.3374	10.5404	0	1.82022	0.267516	0.192562	0.0475349	sexcheck	0	-0.0438115
EVI5	3.71134	2.98473	10.5179	4.14958e-05	2.06974	0.259838	0.349559	0.0411005	sexcheck	9.05721e-05	0.0926424
cholesteryl_esters_in_medium_hdl	6.21148	5.10507	10.5143	0	1.4544	0.227503	0.24328	0.0345151	sexcheck	0	-0.0585358
L3HYPDH	2.95122	2.36819	10.5119	1.96906e-06	1.85378	0.219776	0.293958	0.0660555	sexcheck	5.73821e-06	0.471453
USP28	3.54011	2.8447	10.5067	1.02255e-06	1.91418	0.251523	0.191655	0.0569782	sexcheck	3.15669e-06	0.112185
ECM1	4.9572	4.02716	10.5043	0	2.36454	0.190838	0.171	0.0603243	sexcheck	0	0.0286008
COL1A1	3.96461	3.19103	10.4978	2.10594e-06	1.87052	0.140123	0.215817	0.057571	sexcheck	6.1095e-06	0.0474317
IL1RL1	5.58615	4.57453	10.4814	0	1.59914	0.198206	0.0985347	0.0495753	sexcheck	0	0.0653302
SF3B4	3.45815	2.77819	10.467	1.16214e-06	1.73002	0.414958	0.459505	0.0520241	sexcheck	3.56712e-06	-0.183003
CCN2	5.85031	4.78288	10.4648	0	2.25404	0.438447	0.2882	0.0739865	sexcheck	0	0.150054
LAG3	3.42775	2.75355	10.4643	6.49409e-06	1.56589	0.385009	0.345791	0.0461698	sexcheck	1.68951e-05	0.182481
MAPK9	5.16626	4.19545	10.4323	1.65547e-07	2.21793	0.244573	0.107257	0.0445768	sexcheck	5.97376e-07	-0.487321
MCAM	4.62981	3.74092	10.4189	6.54823e-07	1.87796	0.145944	0.217507	0.0498862	sexcheck	2.12521e-06	0.194662
TMPRSS15	7.90061	6.7962	10.4166	0	4.85665	0.748385	0.936926	0.139456	sexcheck	0	-1.21681
GPIHBP1	4.4002	3.56568	10.4141	7.81631e-07	1.43236	0.190947	0.19969	0.0448566	sexcheck	2.4721e-06	0.069058
NPL	4.25944	3.43368	10.3933	1.99611e-07	1.71581	0.121957	0.203936	0.0692546	sexcheck	7.09974e-07	-0.248493
GLP1R	3.77096	3.03278	10.3821	3.89811e-07	1.68334	0.142046	0.178657	0.0454311	sexcheck	1.32232e-06	-0.677497
ITIH4	4.03198	3.24631	10.3741	6.21075e-07	1.79532	0.278127	0.206602	0.0519751	sexcheck	2.02587e-06	-0.279829
HMMR	1	1	10.3739	0.00101238	0.893405	0.141189	0.111592	0.0178979	sexcheck	0.00167743	-0.0319507
CDH3	3.82484	3.07663	10.3735	2.81211e-05	1.67075	0.503387	0.417636	0.025845	sexcheck	6.31849e-05	-0.751523
CILP	3.7198	2.99103	10.3559	1.46759e-06	1.65067	0.169345	0.274895	0.0591087	sexcheck	4.41646e-06	-0.0667551
ADD1	8.2114	7.18224	10.3199	0	2.83044	0.377003	0.255577	0.167953	sexcheck	0	0.59089
CEACAM1	3.99884	3.21951	10.2677	0	1.72557	0.156309	0.205251	0.0458869	sexcheck	0	0.106361
EIF4G3	3.7514	3.01668	10.2623	1.20985e-06	1.74381	0.160012	0.13706	0.0537379	sexcheck	3.70301e-06	-0.689329
ABO	2.55314	2.04594	10.2452	6.34838e-05	1.29488	0.107994	0.157807	0.0329398	sexcheck	0.000134647	-0.393314
PRELP	3.96493	3.1933	10.2381	7.47165e-07	1.16104	0.166484	0.209641	0.0413316	sexcheck	2.3828e-06	0.294458
CALCB	5.35741	4.36476	10.2222	1.24107e-06	1.58536	0.20445	0.145461	0.0690323	sexcheck	3.78731e-06	-0.514374
phosphoglycerides	7.90175	6.79482	10.2052	0	1.49969	0.297601	0.334701	0.0701902	sexcheck	0	0.238467
CTSL	3.0168	2.42119	10.2003	1.18762e-05	1.17833	0.168058	0.156286	0.0352615	sexcheck	2.90246e-05	0.305831
total_cholines	7.52394	6.39306	10.1998	0	1.34651	0.265929	0.310152	0.0528766	sexcheck	0	-0.188429
C2	1.42378	1.23243	10.1737	0.000117172	1.13396	0.254857	0.205532	0.038276	sexcheck	0.000237585	-1.25818
GPA33	3.33764	2.68123	10.1653	2.00439e-05	1.55495	0.201849	0.195986	0.0469228	sexcheck	4.62861e-05	-0.25789
MORF4L1	6.11092	5.01433	10.1444	1.93918e-07	2.49867	0.316501	0.11276	0.0421808	sexcheck	6.9125e-07	-0.0335297
GAGE2A	2.26658	1.81674	10.1419	5.82443e-06	1.3226	0.121385	0.143869	0.0285907	sexcheck	1.53259e-05	0.174135
concentration_of_medium_vldl_particles	7.47351	6.32155	10.1364	0	1.47049	0.0795306	0.177251	0.0464975	sexcheck	0	0.0455902
APOB	1.84588	1.50315	10.1234	0.000161647	0.952643	0.124507	0.119189	0.0189335	sexcheck	0.000319531	0.168994
creatinine	4.11094	3.31161	10.1212	5.25833e-06	0.916942	0.198576	0.167316	0.0210203	sexcheck	1.39962e-05	0.981539
ZP3	4.06506	3.27627	10.1194	2.33573e-07	1.74419	0.217747	0.104318	0.0596041	sexcheck	8.2712e-07	0.00328302
CADPS	2.59786	2.10287	10.0942	9.75871e-06	0.786095	0.105719	0.122943	0.0156498	sexcheck	2.44233e-05	-0.568679
CLPP	4.71798	3.81461	10.08	6.88022e-07	1.65904	0.211224	0.298946	0.0595359	sexcheck	2.21956e-06	0.414369
MCTS1	4.15918	3.35091	10.0663	8.68992e-07	1.90845	0.13946	0.203217	0.0483118	sexcheck	2.71644e-06	0.348973
VWC2L	5.27612	4.28566	10.0582	0	2.37563	0.23291	0.113349	0.0965138	sexcheck	0	1.0908
ERC2	3.37505	2.71087	10.0532	1.33435e-06	1.40185	0.116172	0.180987	0.0614376	sexcheck	4.05332e-06	0.140914
INHBB	6.40271	5.27976	10.0352	0	3.62576	0.704171	0.678794	0.0804692	sexcheck	0	-0.0781947
AHSG	3.92681	3.16022	10.0067	7.83878e-07	2.00039	0.163564	0.189569	0.0515146	sexcheck	2.47678e-06	-0.127521
F7	2.51506	2.03931	10.0018	8.80834e-06	1.71992	0.386742	0.294001	0.0356934	sexcheck	2.22868e-05	0.251525
free_cholesterol_in_small_hdl	7.02391	5.86948	9.98824	0	1.44382	0.140466	0.174244	0.0363658	sexcheck	0	-0.113065
CSPG4	5.15832	4.18602	9.97388	0	1.82628	0.176037	0.0912101	0.0465103	sexcheck	0	-0.249866
WASL	4.33582	3.49674	9.97031	1.91162e-06	1.83079	0.110666	0.214674	0.0614054	sexcheck	5.59608e-06	-0.184954
ERMAP	6.2518	5.14069	9.96472	6.24041e-06	1.60558	0.199118	0.104358	0.0412138	sexcheck	1.63009e-05	-0.275975
CPB1	6.20137	5.09529	9.93131	3.32235e-07	2.29401	0.265453	0.333764	0.0672073	sexcheck	1.14142e-06	0.0878743
NPDC1	6.83257	5.68135	9.92797	0	2.62569	0.271315	0.366796	0.0551688	sexcheck	0	0.518839
TGFBR2	5.70974	4.67484	9.91695	3.13171e-06	1.16126	0.164431	0.259609	0.0511329	sexcheck	8.80043e-06	-0.446306
TFPI2	5.1803	4.20437	9.91255	5.32521e-07	2.37174	0.550702	0.487596	0.108226	sexcheck	1.76558e-06	0.219097
DEFB104A_DEFB104B	2.18869	1.75809	9.90455	1.2698e-05	0.759579	0.128998	0.100969	0.0152576	sexcheck	3.08694e-05	0.383254
DUSP3	3.22258	2.58753	9.90407	1.40938e-06	1.7769	0.266044	0.198664	0.0513168	sexcheck	4.26017e-06	0.352327
P4HB	3.97665	3.20091	9.8843	5.11919e-06	2.21412	0.492231	0.495139	0.0574436	sexcheck	1.36483e-05	0.68469
HTRA2	1.17164	1.09161	9.85799	0.000178663	1.36101	0.271319	0.315444	0.0220921	sexcheck	0.000351015	0.884873
EIF5	3.4147	2.74346	9.85728	2.21616e-06	1.24401	0.234777	0.130249	0.0387577	sexcheck	6.37765e-06	-0.143552
cholesteryl_esters_in_small_hdl	8.23229	7.21822	9.85557	0	2.06371	0.314922	0.366334	0.0391682	sexcheck	0	-0.0965434
ISM2	1	1	9.83683	0.000423574	0.685227	0.096437	0.114564	0.0136008	sexcheck	0.00076083	-0.294491
GASK1A	4.25984	3.43404	9.82665	2.41043e-06	1.94746	0.183837	0.270851	0.0626367	sexcheck	6.88145e-06	0.00108795
CFHR4	2.84947	2.28589	9.82607	0.000318754	1.08109	0.129606	0.134975	0.0262409	sexcheck	0.0005876	-0.0854158
ELOA	6.86166	5.70825	9.81511	0	2.71322	0.333192	0.313503	0.112171	sexcheck	0	0.752481
GART	4.84811	3.92357	9.81034	1.66152e-06	1.35224	0.185377	0.131692	0.0564852	sexcheck	4.90849e-06	-0.0386284
CLSPN	3.44476	2.76752	9.80754	2.93763e-07	1.90803	0.192829	0.143603	0.0587182	sexcheck	1.0212e-06	1.17082
AKR7L	5.98964	4.9204	9.8057	4.04491e-07	2.2095	0.163956	0.221878	0.0562253	sexcheck	1.36684e-06	0.505827
CCL8	1	1	9.80441	0.00325176	0.690391	0.184326	0.151826	0.0145531	sexcheck	0.00482294	-0.54942
NTRK2	4.65648	3.76298	9.80241	1.66915e-06	1.43939	0.351924	0.196455	0.0656457	sexcheck	4.92202e-06	-1.02508
NAP1L4	5.22119	4.24292	9.78462	2.09761e-07	1.6387	0.266458	0.266088	0.0622989	sexcheck	7.45252e-07	-0.222047
PRKD2	2.54862	2.04265	9.77825	1.64158e-05	1.55905	0.15123	0.163825	0.0372434	sexcheck	3.87399e-05	0.432617
FCRL3	2.24098	1.79638	9.77581	0.000222815	0.825336	0.121861	0.135314	0.0209043	sexcheck	0.000427095	-0.21891
SCRIB	4.31488	3.47936	9.76002	7.93407e-06	1.531	0.210545	0.183396	0.0699141	sexcheck	2.02175e-05	0.0980099
SUSD5	3.81151	3.06575	9.74381	3.4558e-06	1.24816	0.127964	0.124978	0.0484339	sexcheck	9.57766e-06	-0.139119
CYB5R2	4.12944	3.32753	9.73112	2.1438e-06	2.41421	0.340198	0.364669	0.0385662	sexcheck	6.20817e-06	-0.0592292
LILRA4	3.29732	2.64807	9.7242	7.80623e-06	1.39121	0.168387	0.118389	0.038967	sexcheck	1.99232e-05	0.0629754
GALNT7	4.1736	3.3629	9.7216	1.21704e-06	1.90464	0.195093	0.159962	0.0439258	sexcheck	3.7215e-06	0.756062
PLA2G1B	3.94194	3.1729	9.72067	6.19195e-07	1.83124	0.230056	0.252454	0.0605095	sexcheck	2.02178e-06	0.957627
MKI67	2.67392	2.14423	9.71738	8.54964e-06	1.02981	0.222067	0.221834	0.0320916	sexcheck	2.17003e-05	0.223606
TCN1	3.30072	2.65076	9.69663	2.32762e-06	1.60569	0.145704	0.210389	0.0501703	sexcheck	6.66866e-06	-0.300338
ANGPT2	6.07118	4.97863	9.66943	0	3.07287	0.227576	0.307896	0.0547114	sexcheck	0	-0.789656
GORASP2	3.36026	2.69888	9.6687	1.01901e-05	2.09751	0.298488	0.326535	0.0433947	sexcheck	2.53261e-05	0.15869
OFD1	5.14713	4.17584	9.66303	4.85101e-07	1.93955	0.12011	0.178991	0.0460925	sexcheck	1.61834e-06	0.506393
NCAM1	3.28377	2.63803	9.65991	7.24064e-05	0.798242	0.160765	0.106508	0.0161832	sexcheck	0.000151776	-0.321754
total_fatty_acids	8.22513	7.1959	9.65968	0	1.87421	0.334089	0.315578	0.049142	sexcheck	0	-0.156042
DPP7	3.36163	2.7	9.6595	7.1865e-06	1.3749	0.22373	0.236316	0.0404504	sexcheck	1.85025e-05	-0.468668
lipoprotein_a	3.20495	2.57407	9.65279	1.41555e-05	0.471386	0.052218	0.0593374	0.0137296	sexcheck	3.39521e-05	-0.655669
TRIM24	2.65522	2.12859	9.64232	1.48472e-05	1.88584	0.233062	0.203268	0.0496291	sexcheck	3.53485e-05	0.329688
FDX1	4.73028	3.82482	9.62346	7.88725e-07	1.67028	0.228411	0.104195	0.0761326	sexcheck	2.48965e-06	-0.200278
INHBC	5.30261	4.3094	9.60605	0	3.52375	0.349614	0.334136	0.0700634	sexcheck	0	-0.151569
ERBIN	4.15225	3.34516	9.60162	1.05768e-06	1.62171	0.260781	0.365337	0.0766882	sexcheck	3.25269e-06	-0.659956
MMP13	5.2423	4.257	9.59717	0	1.98563	0.189988	0.237577	0.054207	sexcheck	0	-0.753802
FKBP4	2.63592	2.11298	9.59156	0.000154127	1.42226	0.362784	0.400739	0.0456208	sexcheck	0.000305601	-1.81652
TAFA5	7.12992	5.97022	9.57054	0	2.45528	0.31728	0.328109	0.108662	sexcheck	0	-0.663124
PFDN6	1.75778	1.4421	9.56546	0.00018908	1.09723	0.119932	0.115842	0.0280806	sexcheck	0.000369904	-0.151151
TNFRSF4	1.46475	1.25982	9.54537	0.000479599	0.871833	0.313264	0.29364	0.0221661	sexcheck	0.000851505	-0.82482
IGLON5	3.49287	2.80637	9.54371	6.29243e-06	1.54517	0.179249	0.0954974	0.0466837	sexcheck	1.64235e-05	0.0381289
SCG2	6.7518	5.60397	9.53576	0	3.29696	0.45069	0.54984	0.107969	sexcheck	0	-0.411508
PAEP	7.79205	6.6775	9.53482	0	2.5771	0.129357	0.302717	0.0759398	sexcheck	0	-0.599287
GFOD2	3.09699	2.48602	9.53361	8.13757e-06	1.85053	0.144157	0.163653	0.0616294	sexcheck	2.07033e-05	-0.00849742
THBD	3.68465	2.96315	9.51613	1.46898e-06	1.21295	0.288798	0.283942	0.0430657	sexcheck	4.41653e-06	-0.184609
CALB1	5.88192	4.81524	9.515	0	2.43619	0.270504	0.269401	0.0485636	sexcheck	0	-0.658817
TCL1B	1	1	9.50428	0.000358406	0.968743	0.142972	0.105513	0.0194226	sexcheck	0.000653231	-0.204227
HJV	4.78308	3.87155	9.5016	4.27882e-06	2.13462	0.25134	0.207375	0.0721358	sexcheck	1.15898e-05	-0.312783
SLIT2	3.88657	3.12759	9.49269	6.23244e-06	1.51403	0.20401	0.135828	0.0408536	sexcheck	1.62932e-05	1.58509
F3	4.2655	3.43856	9.48845	2.68308e-07	1.91114	0.216954	0.102534	0.0588033	sexcheck	9.40826e-07	0.31489
triglycerides_in_large_vldl	8.21187	7.17866	9.48483	0	1.57463	0.254779	0.19696	0.0356527	sexcheck	0	0.0251839
SCGB3A2	5.54205	4.51432	9.46676	3.77637e-07	1.55177	0.366325	0.355502	0.0778684	sexcheck	1.28644e-06	0.0360881
PXDNL	6.21551	5.10818	9.46659	2.23925e-07	1.61155	0.300878	0.114871	0.110421	sexcheck	7.93826e-07	-0.155597
CLEC4G	3.25053	2.61011	9.46199	2.59039e-05	1.19114	0.18809	0.119296	0.0360048	sexcheck	5.86429e-05	-0.215302
COX6B1	4.61236	3.72619	9.44243	4.11489e-07	1.65627	0.216195	0.136659	0.0377161	sexcheck	1.38856e-06	0.0225683
KLK4	3.61575	2.90618	9.44239	2.39018e-06	1.33908	0.147336	0.0903896	0.0360726	sexcheck	6.8297e-06	1.14828
GATA3	3.61871	2.90859	9.43494	2.76733e-06	1.33114	0.243549	0.191495	0.0462771	sexcheck	7.83792e-06	-0.344046
FLT3	1.01786	1.00899	9.43111	0.00067021	0.821642	0.125545	0.105725	0.0165168	sexcheck	0.00114397	0.0431097
HCG22	3.29668	2.64755	9.42347	1.14307e-05	1.52371	0.176369	0.1148	0.043619	sexcheck	2.80848e-05	-0.157638
RECK	5.18093	4.20461	9.41035	3.63703e-07	2.34278	0.246258	0.131398	0.0914984	sexcheck	1.24159e-06	-0.066771
SMS	4.39091	3.54241	9.37977	2.387e-07	2.10574	0.248872	0.181206	0.0410232	sexcheck	8.44347e-07	0.332576
TLR3	5.33553	4.3368	9.35834	1.40839e-07	2.13223	0.138014	0.235598	0.0720836	sexcheck	5.12228e-07	-0.724714
ADAMTS16	3.5572	2.85859	9.35821	2.45482e-06	1.68392	0.10967	0.171087	0.0432593	sexcheck	6.99581e-06	-0.859182
ACHE	1	1	9.35325	0.000983383	0.741282	0.239002	0.257197	0.0154986	sexcheck	0.00163694	-0.397045
NRCAM	3.94018	3.17113	9.34734	2.59791e-06	2.05381	0.263793	0.23899	0.0862812	sexcheck	7.39705e-06	0.241465
BMP10	6.35587	5.23544	9.34711	0	3.24078	0.399603	0.481851	0.10313	sexcheck	0	0.684527
ARHGAP1	4.0017	3.22247	9.3439	6.69241e-06	1.31607	0.246714	0.337636	0.0764865	sexcheck	1.73411e-05	0.0889819
TNFRSF8	2.14877	1.73489	9.32956	0.00173598	0.835381	0.201042	0.233201	0.018033	sexcheck	0.00272918	0.658897
BCHE	3.16378	2.53999	9.32527	8.92172e-07	1.251	0.17585	0.179015	0.0413896	sexcheck	2.77546e-06	0.124758
TPP1	3.41924	2.74673	9.32028	5.60226e-06	1.98668	0.415258	0.382221	0.0440992	sexcheck	1.47896e-05	-0.321255
SRP14	5.63505	4.59592	9.31316	0	2.94243	0.30308	0.356531	0.120881	sexcheck	0	0.619479
PRSS53	4.57404	3.69432	9.31058	1.03546e-05	1.29059	0.164113	0.168714	0.0550783	sexcheck	2.56757e-05	-0.415808
CAPS	1.42453	1.2519	9.30947	0.000231678	0.869606	0.141174	0.120863	0.0175319	sexcheck	0.000441983	-0.00652242
CCL20	3.82143	3.07898	9.30014	1.57025e-05	2.47602	0.441362	0.403429	0.0725889	sexcheck	3.72199e-05	0.338319
GLB1	6.08222	4.98901	9.29939	0	3.13575	0.591329	0.532593	0.13446	sexcheck	0	0.348606
MTHFSD	4.09158	3.30868	9.29738	0.000669781	1.32211	0.234882	0.302742	0.0271315	sexcheck	0.00114384	0.200218
TNXB	6.77757	5.63496	9.28411	0	2.49588	0.365405	0.188148	0.132726	sexcheck	0	-0.134411
total_lipids_in_medium_vldl	7.91433	6.81074	9.28044	0	1.41318	0.0677837	0.151263	0.0498632	sexcheck	0	-0.111929
AMFR	2.63251	2.11043	9.27826	6.44357e-05	1.42753	0.238705	0.198402	0.0453251	sexcheck	0.000136397	-0.401612
TGOLN2	3.36712	2.70445	9.27818	4.62415e-06	1.55819	0.175187	0.249332	0.0512954	sexcheck	1.24313e-05	0.176484
NAPRT	3.40292	2.73343	9.27738	5.64104e-06	1.46996	0.20559	0.254733	0.0394241	sexcheck	1.48676e-05	0.650546
NFU1	3.67041	2.95066	9.27203	2.22929e-06	1.80414	0.297388	0.346978	0.0567672	sexcheck	6.40972e-06	0.259983
cholesterol_in_small_hdl	7.62485	6.48302	9.25917	0	1.70552	0.280927	0.333082	0.0381371	sexcheck	0	0.0296942
CD36	5.29462	4.30281	9.25795	3.17826e-07	1.7488	0.316947	0.180221	0.0809985	sexcheck	1.09541e-06	0.403633
PTPRM	4.90105	3.96897	9.24341	0	2.10255	0.133567	0.204934	0.0452215	sexcheck	0	-1.04466
PRSS27	4.18191	3.36957	9.23204	4.05951e-06	2.17833	0.268003	0.317735	0.0559031	sexcheck	1.10608e-05	-0.896007
SEZ6L	5.31246	4.3211	9.22261	4.92714e-07	2.15706	0.312373	0.375057	0.124904	sexcheck	1.63865e-06	0.112346
HSP90B1	2.22898	1.78696	9.22209	0.000304412	0.774878	0.108495	0.176132	0.0234421	sexcheck	0.000563416	1.10133
HSD11B1	3.73361	3.00225	9.22143	5.68114e-06	1.56113	0.156377	0.208314	0.0505482	sexcheck	1.49611e-05	0.522199
ZNRF4	3.53244	2.83849	9.21277	8.10663e-07	1.51262	0.24199	0.284514	0.0360252	sexcheck	2.5539e-06	0.443021
platelet_count	4.86369	3.93682	9.20644	1.54995e-06	0.696808	0.124301	0.150718	0.0310077	sexcheck	4.62975e-06	-0.232647
OMP	4.62529	3.73699	9.19621	3.40636e-07	2.3709	0.198817	0.166793	0.0577084	sexcheck	1.16779e-06	-0.863762
TDGF1	3.12755	2.51072	9.18959	8.89794e-06	1.15103	0.132791	0.156668	0.026528	sexcheck	2.24783e-05	-0.412149
ARL2BP	3.19859	2.56815	9.18253	2.91966e-05	1.7068	0.277205	0.231112	0.0646778	sexcheck	6.53632e-05	0.31032
CDH17	7.58944	6.44462	9.17503	0	2.58974	0.202882	0.36784	0.0777479	sexcheck	0	0.0177749
SMOC1	1	1	9.17006	0.000121016	1.06727	0.570458	0.663926	0.0443063	sexcheck	0.000244763	-0.394445
CENPF	7.7362	6.60641	9.16965	0	2.60985	0.337829	0.168205	0.142956	sexcheck	0	-0.244577
TXNL1	2.842	2.27978	9.15576	1.43488e-05	0.953761	0.143264	0.0999972	0.0191536	sexcheck	3.43396e-05	0.109947
ST6GAL1	5.68614	4.64205	9.15285	1.80476e-07	2.22332	0.321263	0.37876	0.0527764	sexcheck	6.46906e-07	-0.0876553
SEMA4C	4.53619	3.66279	9.12702	2.35962e-06	1.71997	0.496656	0.297899	0.0681837	sexcheck	6.74834e-06	-0.632831
PROC	5.6371	4.61196	9.12428	1.44179e-07	1.79627	0.214661	0.237828	0.0625187	sexcheck	5.23785e-07	0.842317
TNN	5.66059	4.61986	9.11751	3.0942e-07	1.90339	0.170399	0.227033	0.0758263	sexcheck	1.06873e-06	-0.229492
MBL2	4.69554	3.80387	9.10827	7.19494e-06	1.22162	0.214327	0.125419	0.0456679	sexcheck	1.85095e-05	0.148753
SCN3A	1.80384	1.47657	9.10002	0.000127301	0.870688	0.113499	0.142391	0.0173267	sexcheck	0.00025635	0.0711303
CRYZL1	3.55354	2.85686	9.09854	2.87212e-05	1.56724	0.323474	0.396844	0.056769	sexcheck	6.43881e-05	-0.586648
concentration_of_very_large_vldl_particles	7.81104	6.69014	9.09745	0	1.76047	0.233244	0.207235	0.0328594	sexcheck	0	-0.0103043
KRT6C	1.00016	1.00008	9.09033	0.00327456	0.789587	0.114116	0.110934	0.0156389	sexcheck	0.00484575	-0.409596
CD276	2.90284	2.32896	9.08743	0.000190862	1.0196	0.299288	0.267267	0.0389099	sexcheck	0.000372997	0.250321
NFAT5	4.22085	3.40167	9.07806	4.45577e-06	2.13987	0.210221	0.218389	0.0405102	sexcheck	1.20086e-05	0.158067
IL15RA	4.2401	3.41758	9.07604	1.24209e-06	1.61772	0.255201	0.181208	0.0500527	sexcheck	3.78731e-06	-0.987642
IGFBP6	3.79363	3.05116	9.07198	7.11213e-07	1.3794	0.168065	0.142379	0.0563383	sexcheck	2.28523e-06	-0.555165
CTSE	2.73386	2.30295	9.06614	0.000243377	2.19404	0.740351	0.775421	0.045609	sexcheck	0.000461571	0.316147
LXN	3.95576	3.18375	9.06514	1.18483e-05	1.54756	0.155971	0.217632	0.051326	sexcheck	2.89785e-05	-0.194458
AGT	1	1	9.06038	3.24515e-05	0.866808	0.120324	0.161948	0.0173944	sexcheck	7.19509e-05	0.0311387
RLN2	5.33632	4.33816	9.0529	4.21798e-07	2.39701	0.0873166	0.307556	0.0978536	sexcheck	1.42186e-06	0.595586
ADAMTSL2	1.75528	1.44236	9.03111	6.18347e-05	0.974764	0.251252	0.196324	0.0241469	sexcheck	0.000131442	0.48137
SERPINA1	2.05701	1.65586	9.02187	0.000278568	0.934082	0.117354	0.0984861	0.0186586	sexcheck	0.000521264	-0.154815
EBI3_IL27	5.72962	4.677	9.01562	0	2.09507	0.281642	0.18657	0.0366778	sexcheck	0	-0.368508
DKK4	5.16052	4.1872	9.00708	2.29346e-06	2.63836	0.498407	0.398018	0.0535959	sexcheck	6.58246e-06	0.251645
CRELD1	1.41489	1.22537	9.00588	0.000299168	0.795159	0.129974	0.104537	0.016016	sexcheck	0.000555623	-0.182312
RAPGEF2	3.59708	2.89298	9.00237	1.4571e-06	1.78749	0.162874	0.257415	0.0649711	sexcheck	4.389e-06	-0.0895792
BTN1A1	2.23493	1.79238	9.00095	8.39954e-05	0.886549	0.105837	0.111441	0.0208915	sexcheck	0.000174033	-0.453025
CD83	2.62257	2.10234	8.99717	0.000455628	1.11599	0.284497	0.338858	0.0305823	sexcheck	0.000813874	0.146539
IGFBP1	6.84179	5.69004	8.96656	1.57701e-06	3.51889	0.565579	0.522631	0.210876	sexcheck	4.69754e-06	-0.667673
BPIFA2	2.95967	2.37502	8.93136	0.000281365	0.980552	0.244491	0.251799	0.0277534	sexcheck	0.000525888	0.135227
SPACA5_SPACA5B	4.23466	3.41457	8.92681	2.15954e-06	1.62983	0.204359	0.167559	0.0508034	sexcheck	6.23696e-06	-0.149938
DUOX2	1	1	8.91859	0.000156757	0.680368	0.128062	0.108539	0.0136206	sexcheck	0.000310245	-0.502201
SWAP70	3.38457	2.71858	8.91576	1.88653e-05	1.49756	0.262211	0.18033	0.0462283	sexcheck	4.36895e-05	0.00793351
PRCP	5.8308	4.76567	8.91561	7.45132e-07	2.00147	0.502157	0.459689	0.0732435	sexcheck	2.38e-06	-0.434503
CD99	4.01143	3.23031	8.9072	4.0818e-06	1.13129	0.165309	0.136427	0.0434614	sexcheck	1.11121e-05	-0.0598815
NDUFA5	5.38294	4.37703	8.89844	9.75535e-07	2.60661	0.365279	0.231354	0.0920843	sexcheck	3.01733e-06	0.0428203
LELP1	1	1	8.89128	0.000487819	0.668804	0.117638	0.0999823	0.0133848	sexcheck	0.000864198	-0.108104
CLC	5.24283	4.25725	8.87936	1.11075e-07	2.03462	0.355762	0.461831	0.0894514	sexcheck	4.05807e-07	0.693558
PCDH7	1.08746	1.04517	8.8705	3.8127e-05	0.82848	0.158735	0.116592	0.0167424	sexcheck	8.39002e-05	0.37366
CRYM	3.6759	2.95516	8.86227	9.68288e-06	1.39248	0.138666	0.212235	0.0480913	sexcheck	2.429e-05	0.000564868
THOP1	7.6725	6.5351	8.86099	0	1.78901	0.356887	0.113114	0.0987956	sexcheck	0	-0.328639
GADD45GIP1	3.72026	2.99128	8.85119	7.35722e-06	1.57057	0.184561	0.266465	0.0432373	sexcheck	1.88818e-05	-0.747791
BABAM1	3.70465	2.97857	8.84134	9.18921e-06	1.43152	0.103284	0.199044	0.0601958	sexcheck	2.3126e-05	0.392764
TGFBR1	2.5572	2.04924	8.83843	0.000127554	0.975224	0.208681	0.134994	0.0277301	sexcheck	0.00025654	0.229886
ACRBP	3.85681	3.10281	8.83817	2.0838e-05	1.95205	0.292099	0.306205	0.051707	sexcheck	4.79482e-05	-0.112173
NRN1	3.27011	2.62594	8.83295	8.76238e-06	1.47038	0.176064	0.122806	0.0448199	sexcheck	2.21943e-05	-0.0452607
EDEM2	2.03611	1.63928	8.82997	0.00112995	0.767866	0.144702	0.108286	0.0157307	sexcheck	0.00185601	0.250676
SLAMF8	8.13482	7.07869	8.81711	0	2.90851	0.487028	0.628434	0.0846022	sexcheck	0	-0.589347
ARFIP1	3.16334	2.53966	8.81613	3.121e-06	1.66143	0.290706	0.353681	0.0434412	sexcheck	8.77799e-06	-0.110187
MANEAL	3.45758	2.77806	8.81152	1.6641e-05	1.67516	0.153322	0.194248	0.0474402	sexcheck	3.91853e-05	0.372821
SCGB2A2	1.71407	1.47257	8.80876	0.00157334	0.814068	0.123331	0.135687	0.020978	sexcheck	0.0025077	0.136924
XPNPEP2	3.50395	2.81623	8.80355	7.25108e-05	1.2933	0.114639	0.132577	0.0360743	sexcheck	0.000151896	0.0623966
EDN1	5.29681	4.30336	8.78694	9.03956e-07	1.59975	0.67098	0.567235	0.0780327	sexcheck	2.8094e-06	-0.657011
TNFRSF13C	1.55398	1.30933	8.77723	0.00247554	0.643069	0.306273	0.272512	0.013853	sexcheck	0.00377237	0.154413
IL1RN	3.68594	2.96331	8.7605	2.01228e-06	1.72588	0.240944	0.196202	0.0314003	sexcheck	5.84517e-06	0.133036
PALM	3.2411	2.60253	8.75926	3.92961e-06	1.22078	0.170743	0.197349	0.04114	sexcheck	1.07797e-05	0.0905852
VASN	1	1	8.75198	0.00580416	0.596888	0.198504	0.171302	0.0123826	sexcheck	0.00811274	0.312589
GLYR1	3.89348	3.13306	8.75128	2.32496e-05	1.93783	0.200892	0.329142	0.0570731	sexcheck	5.31562e-05	-0.213307
average_diameter_for_hdl_particles	7.69795	6.56338	8.74741	0	1.54815	0.419957	0.49104	0.0548433	sexcheck	0	0.150947
NT5C	3.42997	2.75551	8.74029	4.60398e-05	1.40094	0.321139	0.368546	0.0495584	sexcheck	9.9882e-05	0.191613
SCG3	4.85824	3.94077	8.73416	1.58854e-06	1.93729	0.285387	0.307096	0.0822688	sexcheck	4.72315e-06	0.345699
PNLIP	4.39615	3.54719	8.71627	3.69903e-06	1.89056	0.216876	0.298178	0.0883136	sexcheck	1.01731e-05	-0.324977
EPHB4	3.21008	2.57741	8.70002	9.28194e-05	1.29087	0.29098	0.30652	0.0404695	sexcheck	0.000190966	-0.364903
PKN3	4.07144	3.27871	8.6986	1.99267e-05	1.4412	0.180612	0.111284	0.0409536	sexcheck	4.60484e-05	-0.400251
GPRC5C	3.57604	2.8739	8.69309	7.33327e-06	1.07984	0.136002	0.162899	0.0369545	sexcheck	1.88353e-05	0.0221653
PCDH17	4.05719	3.26868	8.68628	1.23951e-05	1.52574	0.220197	0.278931	0.0502154	sexcheck	3.01786e-05	-0.35963
PDIA3	3.86269	3.10757	8.67081	1.023e-05	1.4832	0.18339	0.0983027	0.0427469	sexcheck	2.54057e-05	0.177778
APOD	1	1	8.663	5.45104e-05	0.826139	0.155814	0.117752	0.016692	sexcheck	0.000116534	0.135384
FCRL6	2.5735	2.06297	8.62673	0.000213244	1.05832	0.132411	0.135125	0.0318143	sexcheck	0.000410811	0.0595696
BOLA2_BOLA2B	7.46597	6.31309	8.62307	0	2.12573	0.2846	0.282563	0.0875626	sexcheck	0	0.27675
BSG	5.72007	4.68172	8.62155	1.66272e-07	2.2884	0.232239	0.224956	0.0382183	sexcheck	5.99321e-07	0.722663
RNF168	4.38663	3.545	8.61105	5.28435e-06	1.52756	0.202177	0.12593	0.0394426	sexcheck	1.40423e-05	0.190962
CA12	4.14321	3.33772	8.60901	5.34753e-06	2.0524	0.407181	0.405042	0.0353578	sexcheck	1.41868e-05	0.189239
PSMD1	1	1	8.60658	0.00264883	0.654963	0.164135	0.145992	0.0134101	sexcheck	0.00400991	0.0236912
GBP1	6.12696	5.02843	8.59757	0	2.52447	0.240125	0.40819	0.09986	sexcheck	0	-0.121183
MFAP3L	3.55515	2.85693	8.59473	3.08394e-05	1.26493	0.127067	0.154116	0.0430564	sexcheck	6.86123e-05	-0.047348
B2M	3.28862	2.64092	8.59452	6.02108e-05	1.0741	0.130355	0.121091	0.0399925	sexcheck	0.000128127	0.644115
IGHMBP2	3.55717	2.85856	8.58855	1.53803e-05	1.53139	0.141759	0.197299	0.0531492	sexcheck	3.65098e-05	0.233683
TGFB1	5.87489	4.80553	8.58701	0	2.41656	0.340152	0.184054	0.0639	sexcheck	0	-0.258696
SUMF2	4.10124	3.30374	8.57734	2.01992e-05	1.30774	0.37693	0.473568	0.0667374	sexcheck	4.66114e-05	-0.382255
LAIR2	5.1964	4.21782	8.57554	4.67417e-07	1.79936	0.166911	0.374419	0.0747935	sexcheck	1.5642e-06	-0.452946
monocyte_count	6.10884	5.0121	8.57541	0	1.41419	0.533526	0.50817	0.0227468	sexcheck	0	-0.208218
LTO1	3.83384	3.08401	8.55815	9.14747e-07	1.68521	0.172397	0.166092	0.0436467	sexcheck	2.83748e-06	-0.163889
SORT1	2.201	1.76707	8.54686	5.93807e-05	0.724736	0.25733	0.285631	0.0152638	sexcheck	0.000126527	-1.22661
PTPRC	3.74386	3.01053	8.53635	2.34814e-05	1.41351	0.173521	0.125399	0.0583706	sexcheck	5.36101e-05	0.845356
phospholipids_in_very_large_vldl	7.92894	6.82709	8.53059	0	1.58188	0.251037	0.221023	0.0338108	sexcheck	0	0.134579
VIT	7.31231	6.15367	8.52856	0	2.53118	0.28269	0.145892	0.0897016	sexcheck	0	0.405
MUC2	4.04176	3.25452	8.51041	2.93617e-05	1.59221	0.161808	0.1851	0.0351724	sexcheck	6.56871e-05	-0.522306
CARHSP1	7.77299	6.65105	8.50965	0	2.2719	0.365503	0.224994	0.125447	sexcheck	0	1.32172
DNAJB2	7.79461	6.67603	8.50265	0	2.39088	0.293079	0.284812	0.123881	sexcheck	0	-0.067882
FMR1	4.90162	3.96836	8.48662	5.46122e-06	1.80507	0.22776	0.205197	0.0640248	sexcheck	1.44461e-05	-0.413733
PDCD5	1	1	8.48156	0.0024477	0.931333	0.27158	0.303797	0.0211405	sexcheck	0.00373522	0.213429
GP2	4.96434	4.02858	8.48088	1.65001e-06	1.28668	0.12783	0.145616	0.0613148	sexcheck	4.88343e-06	-0.043539
PIK3AP1	6.73375	5.58631	8.4618	2.92599e-07	2.19497	0.292546	0.180736	0.125658	sexcheck	1.01826e-06	0.0191306
RUVBL1	5.0816	4.12095	8.44579	3.8738e-06	1.51482	0.125707	0.169303	0.0341063	sexcheck	1.06357e-05	0.31858
LGALS9	5.2802	4.28914	8.44314	8.87883e-07	1.47767	0.202753	0.243004	0.0567281	sexcheck	2.76478e-06	-0.400393
CD209	3.53079	2.83901	8.43409	6.89118e-06	1.61875	0.225149	0.220981	0.0356836	sexcheck	1.77848e-05	-0.642237
IFNW1	3.25109	2.61056	8.4327	3.23929e-05	1.2716	0.128795	0.188491	0.0397346	sexcheck	7.18704e-05	0.0160299
OCLN	4.3645	3.52061	8.39501	6.51775e-07	1.44982	0.228772	0.248036	0.0696369	sexcheck	2.11958e-06	-0.108481
PLXDC1	1.87757	1.52582	8.39398	0.0138991	0.61042	0.155252	0.137361	0.0125465	sexcheck	0.0179283	-0.282494
CA3	6.33183	5.21418	8.39084	7.51959e-07	3.15024	0.329194	0.283925	0.0828247	sexcheck	2.38997e-06	-0.301656
EFHD1	3.5584	2.85956	8.37224	8.11723e-07	1.59549	0.190936	0.26549	0.0345799	sexcheck	2.55475e-06	0.00456396
phospholipids_in_medium_ldl	6.81919	5.67397	8.36127	3.01114e-07	1.52843	0.303758	0.300404	0.0364231	sexcheck	1.04227e-06	0.119382
H2AP	3.4726	2.79022	8.35593	1.03046e-05	1.18771	0.118692	0.150362	0.0370586	sexcheck	2.55712e-05	0.344809
TNFSF8	2.00253	1.62656	8.34836	0.000735509	0.895353	0.116951	0.142182	0.0248804	sexcheck	0.00124816	-0.829251
PDCL2	2.28384	1.83068	8.32366	0.000602945	1.12502	0.157365	0.109673	0.027032	sexcheck	0.00104374	-0.260494
CPXM1	5.85034	4.78279	8.30385	7.21297e-07	1.70853	0.562811	0.368687	0.0695065	sexcheck	2.31073e-06	0.401917
SCARB2	3.18949	2.56077	8.30254	0.000122241	0.958303	0.208716	0.128185	0.0346946	sexcheck	0.000246931	-0.352636
WNT9A	4.27522	3.44655	8.30103	1.02898e-06	1.93968	0.277714	0.220929	0.0597826	sexcheck	3.17352e-06	0.334973
A1BG	1.36744	1.21277	8.28782	0.000249079	0.728867	0.125043	0.104583	0.0146441	sexcheck	0.000471002	0.0194221
COL18A1	5.76532	4.70904	8.27633	8.73021e-07	1.67747	0.0925931	0.243904	0.0679854	sexcheck	2.7264e-06	0.177364
SH3GLB2	7.86375	6.75122	8.27358	1.65781e-06	2.66099	0.329893	0.306915	0.119626	sexcheck	4.902e-06	0.00328533
SERPINB5	4.37483	3.54029	8.27111	2.81257e-05	1.57523	0.169624	0.169468	0.0292356	sexcheck	6.31849e-05	-0.10478
ANGPTL2	4.59927	3.71578	8.26965	6.92622e-05	1.62808	0.663016	0.768949	0.0569516	sexcheck	0.000145753	0.389015
CPB2	3.46171	2.7811	8.26545	3.11353e-05	1.50978	0.190636	0.15566	0.0502457	sexcheck	6.91753e-05	-0.465748
LBP	4.60904	3.72342	8.26435	2.61759e-06	2.53418	0.319202	0.301333	0.05132	sexcheck	7.4465e-06	-0.431907
CD72	3.72531	2.99546	8.26302	2.76271e-05	0.902018	0.200533	0.19704	0.0356293	sexcheck	6.2238e-05	0.169224
LRRN1	1.52661	1.32602	8.25641	0.000396296	0.85276	0.175891	0.196084	0.0173461	sexcheck	0.000717425	0.168772
MXRA8	3.91643	3.15182	8.24975	1.67078e-05	1.68919	0.237623	0.163194	0.0659615	sexcheck	3.92853e-05	-0.125708
CSDE1	2.88578	2.31521	8.24312	9.65622e-05	1.34903	0.179998	0.186287	0.0409038	sexcheck	0.000198414	0.00182592
LCN15	5.33718	4.33783	8.23967	3.19413e-06	1.98459	0.253791	0.158103	0.070698	sexcheck	8.93693e-06	0.16825
ADGRB3	5.17607	4.2004	8.23824	1.86241e-06	2.06849	0.221561	0.283466	0.0522484	sexcheck	5.46692e-06	-0.263842
CEACAM21	1	1	8.22604	0.00505713	0.57566	0.128946	0.100699	0.0115785	sexcheck	0.00718691	0.312846
ARG1	7.11597	5.95622	8.20812	2.96075e-07	2.67251	0.357427	0.207215	0.109643	sexcheck	1.02813e-06	-0.416424
FGF16	3.45615	2.77657	8.20773	1.87214e-06	1.52176	0.209884	0.113224	0.0466004	sexcheck	5.49047e-06	-0.25229
IFNLR1	4.62384	3.73585	8.20493	4.5625e-07	2.14997	0.289667	0.396505	0.0505502	sexcheck	1.53159e-06	-0.517233
MZT1	7.82593	6.71758	8.20282	3.28043e-06	1.9548	0.206077	0.298123	0.116849	sexcheck	9.14664e-06	-0.352318
CSF2RA	4.87357	3.94476	8.20079	3.27038e-06	1.61361	0.231449	0.111215	0.0707666	sexcheck	9.13441e-06	-0.594297
PSMC3	3.58871	2.88433	8.19837	1.45635e-05	1.43652	0.187223	0.111118	0.0408462	sexcheck	3.48272e-05	-0.0742329
TFAP2A	3.55295	2.85513	8.1949	1.64429e-05	1.56124	0.18016	0.113935	0.0521697	sexcheck	3.87755e-05	-0.201356
TERF1	3.74291	3.00974	8.19177	4.25586e-06	1.11665	0.151827	0.170799	0.0316208	sexcheck	1.15373e-05	-0.138262
BRAP	4.05665	3.26677	8.16191	6.11464e-06	1.77645	0.320976	0.369501	0.0494642	sexcheck	1.60112e-05	0.132095
IFNL1	3.00349	2.41045	8.16074	4.79694e-05	1.1116	0.152364	0.148246	0.0415167	sexcheck	0.000103859	-0.102878
SMPD1	4.50153	3.636	8.14588	6.36843e-06	1.15032	0.33315	0.31967	0.045493	sexcheck	1.66084e-05	1.13234
ATXN2	4.54006	3.66602	8.13533	4.6108e-06	1.54862	0.188517	0.10458	0.0331997	sexcheck	1.24057e-05	-0.0838271
CAMSAP1	3.6593	2.94173	8.13209	1.33683e-05	1.28098	0.235907	0.25446	0.0494641	sexcheck	3.228e-05	-0.185968
OSM	5.61537	4.57822	8.12284	3.95756e-06	2.93383	0.296438	0.333502	0.0429704	sexcheck	1.08379e-05	-0.0416652
glutamine	7.89386	6.7948	8.11759	0	1.87857	0.289074	0.284903	0.0460993	sexcheck	0	0.104837
TPT1	1	1	8.11704	0.00508088	0.572148	0.111588	0.109204	0.0113276	sexcheck	0.00721003	0.500078
CTSS	4.02836	3.24631	8.11622	6.75149e-07	2.08853	0.228364	0.189365	0.050924	sexcheck	2.18021e-06	0.0390975
SERPINA7	3.1814	2.55422	8.10294	4.32535e-05	1.16252	0.0988115	0.163796	0.0448611	sexcheck	9.42809e-05	-0.271465
AGXT	3.52363	2.8383	8.08632	2.8057e-05	1.56385	0.217829	0.253689	0.037698	sexcheck	6.31184e-05	-0.604749
CLEC12A	4.36315	3.52002	8.08288	3.46314e-06	1.46727	0.127709	0.179704	0.0475415	sexcheck	9.58976e-06	0.248033
HSPA1A	3.84132	3.09319	8.07119	3.90368e-05	0.947437	0.267921	0.315905	0.0213103	sexcheck	8.57852e-05	-0.264211
RNASE1	1	1	8.06584	0.00292217	0.557388	0.104067	0.0920846	0.0111909	sexcheck	0.00438665	0.321922
cholesterol_in_medium_ldl	7.33952	6.18159	8.06451	0	1.558	0.285813	0.322479	0.0429122	sexcheck	0	0.0584637
IL22RA1	6.42554	5.29896	8.05203	8.56727e-07	1.84299	0.228229	0.20994	0.0708902	sexcheck	2.6807e-06	-0.403097
EPCAM	1.64163	1.39923	8.04009	3.95441e-05	1.35334	0.183605	0.196356	0.0482547	sexcheck	8.68409e-05	-0.207758
DCN	5.92159	4.84574	8.01864	1.51518e-06	2.30318	0.362882	0.212905	0.10151	sexcheck	4.53431e-06	0.403402
SCIN	3.85029	3.09742	7.99815	7.40481e-05	1.08627	0.12673	0.16006	0.0429469	sexcheck	0.000154649	0.0913126
LTA	3.86185	3.10955	7.99313	2.54986e-05	2.00101	0.203229	0.26718	0.0382534	sexcheck	5.78065e-05	-0.499766
ENPP6	3.79928	3.05627	7.98306	2.36328e-05	1.88346	0.41002	0.38495	0.047485	sexcheck	5.39175e-05	-0.364003
APOA4	3.70137	2.97588	7.96942	1.06137e-05	2.15838	0.339866	0.266479	0.0717892	sexcheck	2.62776e-05	0.170127
ALMS1	4.67943	3.78216	7.96931	2.04598e-05	1.31408	0.209312	0.103061	0.0534493	sexcheck	4.71452e-05	0.162446
RIDA	7.75184	6.62891	7.96104	0	2.79485	0.276889	0.303457	0.0757809	sexcheck	0	-0.0222214
TMED10	3.37241	2.70893	7.95257	2.90806e-05	1.52505	0.11204	0.160782	0.0449045	sexcheck	6.51487e-05	0.593989
CLIC5	7.91504	6.81752	7.94871	2.62826e-07	3.41764	0.24827	0.527984	0.0941742	sexcheck	9.24622e-07	0.603189
DECR1	4.51917	3.64914	7.94481	1.40259e-05	1.39133	0.282905	0.331849	0.076291	sexcheck	3.36664e-05	0.051266
RRM2	4.99582	4.04772	7.94196	3.31299e-07	1.25208	0.161282	0.220867	0.0757971	sexcheck	1.13941e-06	-0.188286
ATP6V1D	3.11139	2.49765	7.94155	7.34991e-05	1.32561	0.124624	0.148859	0.051079	sexcheck	0.000153767	-0.311503
RNASE4	3.66773	2.94851	7.93881	1.88052e-05	1.41976	0.180737	0.130521	0.0358406	sexcheck	4.35815e-05	0.39446
EFNB2	3.75289	3.01806	7.92007	2.39258e-05	1.36779	0.128638	0.165152	0.0479025	sexcheck	5.45475e-05	0.296254
SLC13A1	3.42142	2.74843	7.87592	1.98409e-06	1.67338	0.115072	0.212762	0.0662998	sexcheck	5.77678e-06	-0.378424
BDNF	5.52224	4.49695	7.87471	3.30188e-06	1.76384	0.477658	0.364584	0.0892228	sexcheck	9.19056e-06	0.0145858
urea	8.66338	7.89545	7.86024	4.86368e-07	1.35316	0.341388	0.31179	0.043686	sexcheck	1.61922e-06	0.20186
KIAA1549	2.99755	2.40564	7.85883	0.000667088	0.971028	0.187643	0.0976764	0.0358813	sexcheck	0.00113984	0.139567
NCS1	7.56501	6.41834	7.85611	9.34573e-08	2.09702	0.148986	0.25928	0.0672874	sexcheck	3.42996e-07	0.335942
CST5	4.53084	3.65876	7.84926	5.95012e-06	1.3691	0.242302	0.233263	0.0576486	sexcheck	1.56221e-05	-0.558525
APOA1	3.58718	2.88548	7.84871	6.57286e-06	1.74839	0.253292	0.210129	0.0629863	sexcheck	1.70863e-05	-0.650199
HRG	5.47791	4.46042	7.8479	1.47497e-06	1.25365	0.145196	0.180257	0.0517848	sexcheck	4.43041e-06	-0.103537
RGMB	4.47183	3.61066	7.84521	9.51122e-06	1.81336	0.299605	0.253309	0.0488116	sexcheck	2.3878e-05	-0.0432027
CRIM1	1.08863	1.04508	7.83675	0.000297736	1.69989	0.33839	0.279324	0.093434	sexcheck	0.000553919	-0.533855
PMVK	3.47466	2.79159	7.83329	3.50237e-05	1.7284	0.369801	0.435927	0.0630929	sexcheck	7.73351e-05	0.111921
PDZK1	5.10901	4.14351	7.83007	4.55065e-07	2.10827	0.218523	0.213223	0.0334828	sexcheck	1.52921e-06	0.0586762
aspartate_aminotransferase	1.82388	1.56127	7.8111	0.00113546	0.238562	0.065596	0.0517752	0.00763129	sexcheck	0.00186127	0.476263
FGF12	3.64312	2.92853	7.80905	1.63904e-05	1.80006	0.195101	0.115521	0.0412748	sexcheck	3.87083e-05	0.625629
PLIN1	4.9512	4.01018	7.80903	1.71005e-05	1.89806	0.311692	0.387166	0.0406162	sexcheck	4.00917e-05	0.489339
KLB	3.22392	2.58887	7.80812	0.000116955	1.2234	0.142189	0.209027	0.0407879	sexcheck	0.000237293	-0.147858
SSNA1	4.80444	3.88764	7.79643	1.4349e-05	1.26129	0.293183	0.244932	0.0291918	sexcheck	3.43396e-05	0.133667
STAMBP	3.05844	2.45485	7.79027	0.000152218	1.22075	0.293258	0.380279	0.0551197	sexcheck	0.000302746	0.426547
RFC4	3.94025	3.1711	7.78754	1.66885e-05	1.42757	0.135298	0.204096	0.05292	sexcheck	3.92686e-05	0.254354
FGR	6.58248	5.44461	7.78546	1.04392e-06	2.51984	0.388502	0.402233	0.0871236	sexcheck	3.21344e-06	0.97708
LONP1	5.45875	4.51075	7.77756	1.67102e-06	1.33306	0.189064	0.262574	0.0493619	sexcheck	4.92301e-06	-0.160971
SIGLEC1	1	1	7.77694	0.000623889	0.68223	0.160128	0.192839	0.013969	sexcheck	0.00107457	0.474302
SELP	4.4429	3.58533	7.77505	9.96495e-06	1.92634	0.430583	0.437242	0.0325302	sexcheck	2.48815e-05	0.601813
CAT	7.64704	6.50833	7.77315	3.91501e-07	2.64674	0.291869	0.217162	0.12965	sexcheck	1.32666e-06	0.242906
HS3ST3B1	5.54239	4.5161	7.77178	9.51298e-07	3.56005	0.981328	1.06306	0.13374	sexcheck	2.94802e-06	-0.0221394
glycoprotein_acetyls	6.60358	5.4683	7.76867	5.74195e-07	1.12238	0.199859	0.159906	0.0252763	sexcheck	1.89016e-06	-0.0100825
ACP1	4.18416	3.37198	7.76247	9.71256e-06	1.44784	0.253129	0.251075	0.0624864	sexcheck	2.43455e-05	0.142742
FUT1	1	1	7.74144	0.00649129	0.592444	0.120739	0.135104	0.0119394	sexcheck	0.00895676	0.12099
LSP1	5.75651	4.70059	7.734	8.04373e-06	1.74414	0.60567	0.648369	0.0857411	sexcheck	2.04807e-05	0.587851
B3GNT7	2.88087	2.31114	7.73333	1.94484e-05	1.05524	0.226422	0.223776	0.0370503	sexcheck	4.49754e-05	-0.0388958
RNASE3	2.35523	1.88679	7.7248	0.000477407	0.975186	0.27793	0.281855	0.0240343	sexcheck	0.000848549	-0.255622
CTRL	5.17386	4.1988	7.72469	1.38361e-05	1.80485	0.131279	0.226453	0.0705566	sexcheck	3.32603e-05	-0.206765
RTN4R	3.73632	3.00437	7.72396	3.96703e-05	1.77596	0.338931	0.346452	0.0428351	sexcheck	8.70587e-05	0.468588
LCAT	6.08783	4.99383	7.72143	8.09239e-07	1.91083	0.25434	0.296193	0.0678483	sexcheck	2.55191e-06	0.0870036
cholesterol_in_small_ldl	7.2299	6.07024	7.71753	7.47488e-07	1.43669	0.283774	0.254665	0.0478604	sexcheck	2.3828e-06	-0.166721
PPY	4.99062	4.04407	7.71491	2.86029e-06	3.26279	0.847374	0.778423	0.103023	sexcheck	8.07995e-06	0.491601
alanine_aminotransferase	5.49244	4.47151	7.71266	4.83673e-06	0.620423	0.0651849	0.0590493	0.0164556	sexcheck	1.29811e-05	0.741268
RPS10	2.55346	2.04638	7.70655	0.000520471	0.921322	0.125917	0.159894	0.028629	sexcheck	0.000917508	0.274721
DIABLO	5.08396	4.12298	7.69936	1.76779e-05	1.41279	0.291063	0.368633	0.052446	sexcheck	4.11761e-05	-0.930636
IL2	2.6421	2.11795	7.69914	0.00254903	0.789826	0.160849	0.113203	0.0263068	sexcheck	0.0038752	-0.780746
CCDC28A	3.24529	2.60589	7.6983	7.96842e-05	1.01818	0.106965	0.173831	0.0456827	sexcheck	0.000165846	-0.454417
LGMN	4.01564	3.23286	7.69512	1.33472e-05	1.7273	0.355795	0.266374	0.0642205	sexcheck	3.22532e-05	0.120947
c_reactive_protein	2.79125	2.23877	7.69012	0.000114286	0.382609	0.0660517	0.0482535	0.0146371	sexcheck	0.000232464	-0.117088
TGFB2	4.01834	3.2351	7.6841	1.6855e-05	1.59451	0.195233	0.145658	0.0557955	sexcheck	3.95737e-05	0.053685
TXNDC15	2.88529	2.31507	7.66304	7.93628e-05	0.9781	0.134852	0.118589	0.0251275	sexcheck	0.000165284	-0.559754
TBR1	4.38778	3.53962	7.66134	1.26846e-05	2.09566	0.217328	0.129002	0.0345371	sexcheck	3.086e-05	-0.178187
RAB11FIP3	4.30789	3.47601	7.65627	0.000117757	1.57369	0.26663	0.367484	0.0529137	sexcheck	0.000238621	0.234149
IGSF3	5.7528	4.69725	7.6532	1.91755e-06	1.68469	0.224771	0.144627	0.0773638	sexcheck	5.59821e-06	-0.0398957
TRIM58	2.59815	2.08277	7.64105	0.00211985	1.55774	0.228634	0.240264	0.0233423	sexcheck	0.00328464	0.291945
CD80	1.91759	1.55622	7.63662	0.0022461	0.997335	0.107093	0.147146	0.0271296	sexcheck	0.00345839	-0.373854
ADGRE1	1	1	7.61731	0.00392791	0.695454	0.114452	0.102001	0.0138209	sexcheck	0.00572591	-0.0754823
CNDP1	4.90149	3.96833	7.60505	3.21179e-06	2.16311	0.273995	0.301788	0.104919	sexcheck	8.97854e-06	0.353419
TCN2	3.34031	2.68273	7.58879	0.000233123	1.0598	0.183236	0.288929	0.0497031	sexcheck	0.000444213	-0.124475
CLSTN1	3.35869	2.69763	7.57241	2.07356e-05	1.33492	0.180823	0.117087	0.0425473	sexcheck	4.77465e-05	-0.367762
rheumatoid_factor	6.03689	4.94839	7.57138	2.15025e-06	1.87789	0.137088	0.29711	0.0867269	sexcheck	6.22125e-06	-0.858442
EPN1	3.38395	2.71809	7.56293	4.53385e-05	1.28428	0.115551	0.170324	0.040005	sexcheck	9.86258e-05	0.302131
ANGPT1	6.81197	5.66306	7.55236	5.41813e-07	2.21868	0.550452	0.473956	0.0882169	sexcheck	1.79271e-06	0.897515
PPM1B	3.23707	2.5993	7.5457	0.000713358	0.977479	0.145936	0.108492	0.0254005	sexcheck	0.00121376	0.390235
cholesteryl_esters_in_large_vldl	7.7841	6.6606	7.54422	7.04587e-07	1.44315	0.0925828	0.15587	0.0467978	sexcheck	2.26846e-06	-0.0420151
SNU13	3.59473	2.88908	7.53997	9.0698e-05	1.33834	0.17406	0.217909	0.0406803	sexcheck	0.000187079	0.076547
ITIH1	2.40245	1.92512	7.53252	0.000516674	0.83361	0.160502	0.105618	0.0225514	sexcheck	0.000911811	0.0407946
CCL27	7.54147	6.40233	7.53017	6.52924e-07	1.75708	0.294183	0.245121	0.0842954	sexcheck	2.12118e-06	-0.0486194
PSAP	3.08663	2.47764	7.52178	0.000258876	1.03337	0.298075	0.218924	0.0313563	sexcheck	0.000487242	0.00370072
ATP2B4	1	1	7.51679	0.00200999	0.716872	0.145083	0.108412	0.0144388	sexcheck	0.00313097	-0.213845
ARHGEF10	2.87655	2.30777	7.51012	3.72915e-05	1.18325	0.258084	0.310187	0.040912	sexcheck	8.21177e-05	-0.0855764
GAMT	4.80439	3.88673	7.48847	1.47748e-05	1.84344	0.101588	0.236123	0.0719747	sexcheck	3.5228e-05	-0.32718
C3	7.08663	5.92853	7.48829	1.48506e-06	1.95966	0.133529	0.287266	0.103124	sexcheck	4.45658e-06	0.236222
MMP7	3.50315	2.8195	7.48301	0.000859426	1.75113	0.329225	0.281956	0.0373006	sexcheck	0.00144552	-0.549043
IL3RA	3.15942	2.53648	7.47953	6.94656e-05	1.04161	0.201632	0.113936	0.0425558	sexcheck	0.000146086	0.560819
JAM3	2.82849	2.26874	7.4763	0.000343321	0.974991	0.329439	0.288465	0.0233393	sexcheck	0.000628934	-0.170099
GOLM2	4.58277	3.70302	7.47205	2.53665e-05	1.2416	0.14945	0.169723	0.0442629	sexcheck	5.76225e-05	0.242323
TARS1	4.99097	4.04383	7.45826	5.26487e-06	1.296	0.202395	0.300536	0.0694128	sexcheck	1.4002e-05	-0.0925647
ATOX1	3.58681	2.88267	7.45457	2.73684e-05	1.75427	0.428815	0.450087	0.0569847	sexcheck	6.16984e-05	0.296012
WASF1	1	1	7.4486	0.0016665	1.17724	0.286188	0.306814	0.0293749	sexcheck	0.0026397	-0.385056
RARRES2	4.57767	3.69735	7.44723	7.39544e-06	1.41367	0.264798	0.106933	0.0615764	sexcheck	1.89648e-05	0.739401
total_lipids_in_small_ldl	6.44668	5.3194	7.44514	1.91562e-06	1.27538	0.234817	0.244769	0.033678	sexcheck	5.59764e-06	0.0346784
AOC3	4.01333	3.23114	7.44448	1.57787e-05	1.52897	0.173885	0.227255	0.0386697	sexcheck	3.73457e-05	0.0103643
SCAMP3	2.22593	1.78512	7.42845	0.00473138	1.25056	0.236665	0.265626	0.0284059	sexcheck	0.0067687	0.0646614
ASS1	7.90951	6.80407	7.42825	1.19857e-06	2.73089	0.308674	0.446359	0.0893312	sexcheck	3.67197e-06	-0.441086
SV2A	5.25247	4.26658	7.42565	5.32146e-05	2.00604	0.148498	0.209462	0.0571735	sexcheck	0.000113915	0.0986503
concentration_of_vldl_particles	7.97353	6.88	7.42555	5.56664e-07	1.1772	0.109665	0.154373	0.0257478	sexcheck	1.83807e-06	0.473074
AKR1B1	3.0518	2.44945	7.42158	0.000204129	1.65388	0.303065	0.370893	0.0517553	sexcheck	0.000395983	0.93208
CD59	5.04407	4.09029	7.4185	5.02939e-06	1.53584	0.31782	0.255748	0.0410763	sexcheck	1.34534e-05	-0.554968
ATXN2L	6.82098	5.70301	7.41789	1.66669e-06	2.22262	0.282338	0.228268	0.039322	sexcheck	4.91926e-06	0.405264
concentration_of_hdl_particles	6.50965	5.3781	7.40919	2.29802e-06	1.33806	0.145865	0.170045	0.0261622	sexcheck	6.58969e-06	-0.140901
EDA2R	3.58476	2.88098	7.40886	2.97787e-05	1.00768	0.180345	0.0817522	0.0406883	sexcheck	6.65278e-05	-0.294923
RBM17	4.46117	3.6031	7.40523	3.42273e-05	1.32497	0.227957	0.281337	0.0391608	sexcheck	7.56282e-05	-0.124489
DLG4	3.2466	2.60726	7.40407	0.000148258	1.5401	0.270536	0.308541	0.0440528	sexcheck	0.000295885	0.150136
concentration_of_small_hdl_particles	7.90816	6.80376	7.40027	2.58753e-07	1.63427	0.271598	0.330349	0.0374996	sexcheck	9.11285e-07	-0.148669
total_lipids_in_medium_ldl	7.80945	6.6903	7.39337	4.6197e-07	1.40781	0.282176	0.315447	0.0353706	sexcheck	1.54918e-06	-0.122656
ENTPD5	5.5956	4.56103	7.38484	1.64972e-06	2.29923	0.264222	0.37795	0.127144	sexcheck	4.88343e-06	0.110881
TRIM21	4.50066	3.63419	7.38423	1.5857e-05	1.34019	0.169721	0.265977	0.0688633	sexcheck	3.75033e-05	1.42039
ENPEP	1.59017	1.34581	7.36931	0.00127985	0.629342	0.106386	0.106685	0.0124798	sexcheck	0.00207894	-0.218056
PREB	3.71264	2.98542	7.35411	1.41037e-06	1.56654	0.207872	0.28314	0.0481875	sexcheck	4.26017e-06	-0.558224
VMO1	3.47123	2.78938	7.34585	0.000154087	1.44674	0.195656	0.169869	0.0619404	sexcheck	0.000305601	-0.341333
ANGPTL7	5.84313	4.77778	7.33323	3.48678e-06	2.65373	0.418557	0.35125	0.0567659	sexcheck	9.6387e-06	0.626995
LETM1	3.57701	2.87468	7.3311	4.02066e-05	1.59478	0.171129	0.213683	0.045582	sexcheck	8.79962e-05	-0.0456977
PDGFA	6.39496	5.27109	7.32772	6.08986e-07	2.08877	0.574141	0.345505	0.083004	sexcheck	1.99248e-06	0.468349
SCT	6.02798	4.94005	7.31916	4.01495e-06	2.12482	0.322179	0.206449	0.0777685	sexcheck	1.09617e-05	-0.205327
CPPED1	7.69279	6.55746	7.31766	4.69081e-07	2.68763	0.304988	0.211151	0.12085	sexcheck	1.56814e-06	1.17653
concentration_of_large_vldl_particles	7.88584	6.77624	7.31385	3.5425e-07	1.36843	0.221048	0.184341	0.0295563	sexcheck	1.21317e-06	0.0652941
NBL1	4.73144	3.82601	7.30577	1.65521e-05	1.21654	0.240873	0.226425	0.0645305	sexcheck	3.90044e-05	-0.320392
CCND2	3.55892	2.85998	7.303	1.85432e-05	1.45489	0.296918	0.214643	0.0404539	sexcheck	4.30611e-05	-0.123087
F10	2.77442	2.22513	7.29732	0.000225613	1.13318	0.144333	0.0992272	0.0358448	sexcheck	0.000431688	0.00959784
NUDT10	6.69322	5.55183	7.28539	1.03786e-06	1.79425	0.266762	0.118019	0.0476534	sexcheck	3.19783e-06	-0.341037
ECSCR	4.17937	3.37442	7.2771	1.90968e-05	1.14569	0.188571	0.0983015	0.0475716	sexcheck	4.41939e-05	-0.498744
HK2	2.54246	2.03739	7.26532	0.00112959	0.750125	0.0994585	0.147546	0.021616	sexcheck	0.00185601	0.520103
SELE	5.09118	4.12837	7.255	1.12269e-05	1.58239	0.164395	0.229707	0.0588694	sexcheck	2.76263e-05	-0.683768
POF1B	4.20639	3.39048	7.25141	0.000102262	1.56315	0.238275	0.154447	0.0232125	sexcheck	0.00020906	0.175941
IFNAR1	3.04066	2.44057	7.25061	1.46602e-05	1.17297	0.131003	0.218298	0.0365254	sexcheck	3.50066e-05	0.235032
CCAR2	3.08326	2.47492	7.24823	0.000545513	0.873554	0.10335	0.147338	0.0262051	sexcheck	0.000956427	0.0594458
NEDD4L	1	1	7.2391	0.00435549	0.768189	0.298015	0.297877	0.0162507	sexcheck	0.0062839	-0.359615
ITGB1BP1	5.00023	4.05165	7.22002	4.15359e-06	1.68799	0.195176	0.117043	0.0430746	sexcheck	1.12885e-05	-0.282945
CCN3	5.78501	4.72544	7.21627	1.60929e-05	1.5783	0.451096	0.539388	0.0511971	sexcheck	3.80335e-05	0.079331
TSHB	6.06879	4.97629	7.21186	2.81854e-06	2.77769	0.598495	0.713058	0.100565	sexcheck	7.96897e-06	-0.462456
CTSO	8.14239	7.09437	7.21076	5.62041e-06	2.47763	0.636822	0.64288	0.157596	sexcheck	1.48254e-05	-0.362511
SLC4A1	8.09534	7.02877	7.20113	4.34725e-07	2.33135	0.384662	0.193638	0.134507	sexcheck	1.46238e-06	-0.202327
CDON	5.88873	4.81849	7.20086	3.61497e-06	1.52363	0.277623	0.158148	0.0848092	sexcheck	9.96742e-06	0.478121
TCL1A	4.1874	3.3741	7.19294	2.20922e-05	1.93962	0.64357	0.663948	0.073099	sexcheck	5.06534e-05	0.100148
SMPD3	1.74513	1.43355	7.1854	0.000901394	0.759918	0.173208	0.152453	0.0155301	sexcheck	0.00151138	1.0503
IL15	7.7713	6.64624	7.18312	4.98548e-06	2.34006	0.568945	0.456214	0.147469	sexcheck	1.33581e-05	0.306287
total_lipids_in_small_vldl	8.22119	7.19011	7.18245	6.38169e-07	1.26357	0.102928	0.151589	0.0263468	sexcheck	2.07953e-06	-0.102344
GPD1	7.20696	6.04692	7.18065	2.71921e-05	2.15632	0.236845	0.373206	0.100086	sexcheck	6.13438e-05	-0.322086
TGM2	7.59541	6.45344	7.17964	3.27871e-06	2.94115	0.459023	0.284929	0.163122	sexcheck	9.14664e-06	0.318944
SUSD4	5.89599	4.83238	7.17202	5.49394e-06	1.61986	0.119166	0.205395	0.0395339	sexcheck	1.45155e-05	-0.28719
GSTA1	6.14098	5.041	7.16858	2.87115e-06	2.55088	0.255198	0.333758	0.0681785	sexcheck	8.10353e-06	-0.140263
IQGAP2	4.85695	3.93279	7.16781	3.36305e-06	2.19905	0.296768	0.187548	0.0379367	sexcheck	9.33666e-06	0.793915
LY9	1.52146	1.30032	7.14848	0.00211259	0.738081	0.110433	0.100308	0.0146588	sexcheck	0.00327498	0.327079
free_cholesterol_to_total_lipids_in_medium_hdl_percentage	5.27738	4.28694	7.14359	3.00375e-05	0.837908	0.222234	0.202527	0.0156465	sexcheck	6.69668e-05	0.220149
red_blood_cell_erythrocyte_count	6.52694	5.39252	7.14108	9.18685e-06	0.93384	0.289914	0.272006	0.0219797	sexcheck	2.3126e-05	0.216096
CTNNA1	1	1	7.13013	0.00276604	0.678292	0.111884	0.118006	0.0136266	sexcheck	0.00416974	-0.113549
EPHX2	3.36117	2.69969	7.11246	0.000222175	1.44759	0.206292	0.190736	0.042736	sexcheck	0.000426122	0.545632
LACTB2	1.04105	1.02072	7.10033	0.000282175	0.921673	0.339376	0.43007	0.0342151	sexcheck	0.000527097	-0.514007
LRP1	5.5179	4.5014	7.09141	4.34142e-06	2.17907	0.285469	0.257596	0.0685639	sexcheck	1.17397e-05	0.202629
GRPEL1	5.04705	4.09171	7.0903	8.96469e-06	1.66552	0.247653	0.357959	0.0590515	sexcheck	2.26292e-05	-0.129564
GABARAP	2.95788	2.37344	7.07375	0.000267332	1.09539	0.285222	0.354798	0.0466482	sexcheck	0.000501695	0.48674
CCN4	4.02078	3.23739	7.06764	4.55829e-05	1.78482	0.433726	0.399153	0.0421615	sexcheck	9.90907e-05	0.0253487
FAM13A	3.02401	2.42704	7.06013	0.000208718	1.73351	0.235062	0.238504	0.0399951	sexcheck	0.000404157	0.264911
CDH1	7.13454	5.97434	7.05953	2.89938e-06	2.00129	0.426123	0.449025	0.0785757	sexcheck	8.17605e-06	0.888806
RSPO1	6.97346	5.81634	7.05896	2.66256e-06	2.10587	0.136874	0.258576	0.0419069	sexcheck	7.56776e-06	-0.678415
NSFL1C	1.64789	1.36847	7.05134	9.24788e-05	0.776371	0.270418	0.296245	0.0163968	sexcheck	0.000190387	0.505565
DOK1	2.9569	2.37256	7.04676	0.000294087	1.46228	0.393222	0.392328	0.0366643	sexcheck	0.000547762	-0.193866
KLK14	6.13282	5.04978	7.0443	2.01301e-06	2.82992	0.607659	0.599795	0.0506665	sexcheck	5.84517e-06	0.698655
FBN2	1	1	7.0423	0.00953463	0.49013	0.11826	0.111567	0.0108882	sexcheck	0.0127201	-0.0547763
SCP2	2.72117	2.18199	7.04058	0.00128867	0.917393	0.1221	0.158054	0.02859	sexcheck	0.00209013	1.05734
RBP5	7.56677	6.42021	7.02998	4.02235e-06	2.46781	0.324039	0.306216	0.0386596	sexcheck	1.09688e-05	0.456029
EIF2AK3	4.35884	3.51618	7.02708	1.53499e-05	1.71151	0.191349	0.139492	0.0466772	sexcheck	3.64644e-05	0.538868
IL1A	3.63151	2.91916	7.02683	0.000210179	1.13316	0.175364	0.103328	0.0325466	sexcheck	0.00040601	0.386078
EPHA10	2.47219	1.98071	7.02077	0.000718497	0.958361	0.152522	0.122088	0.029599	sexcheck	0.00122186	0.593705
GMPR	8.30085	7.30412	7.01072	1.77835e-06	2.73793	0.203654	0.396658	0.0657064	sexcheck	5.22967e-06	-0.0669864
CPE	5.85376	4.78592	7.00852	3.66519e-06	2.34535	0.351674	0.295838	0.0559544	sexcheck	1.00886e-05	-0.198869
ABL1	3.60377	2.89759	7.00573	0.00108187	1.39234	0.228401	0.230535	0.0275126	sexcheck	0.00178158	0.38545
NIT2	3.39841	2.73029	7.00431	0.000223173	1.17509	0.356328	0.398247	0.0396371	sexcheck	0.000427528	0.419589
MUC16	2.17064	1.74159	6.99092	0.00148987	0.852049	0.104803	0.119403	0.0168939	sexcheck	0.00238409	-0.11541
CTSZ	7.08783	5.94532	6.98128	4.09437e-06	2.45292	0.632052	0.493112	0.167306	sexcheck	1.11369e-05	-0.0618385
AMY2A	3.45556	2.77612	6.98072	0.00017985	1.00936	0.139847	0.189208	0.0354982	sexcheck	0.000352918	-0.326211
IDUA	5.24211	4.25661	6.97144	6.94307e-06	1.71087	0.321806	0.254075	0.100413	sexcheck	1.79043e-05	0.760252
GALNT2	4.96569	4.02234	6.96061	1.16328e-05	1.91653	0.258986	0.192023	0.0432354	sexcheck	2.85597e-05	0.273129
CCL18	3.38089	2.7156	6.95692	0.000218752	1.21549	0.152946	0.131504	0.0389286	sexcheck	0.000420055	-0.841149
UBAC1	3.60755	2.89952	6.95198	0.000124928	1.46836	0.225949	0.269669	0.0360833	sexcheck	0.000251886	-0.341115
PRDX6	1	1	6.94807	0.00509058	0.745834	0.277438	0.317384	0.0158214	sexcheck	0.00721677	0.540088
IL10	3.82909	3.08436	6.94082	0.000126689	1.83573	0.445117	0.392484	0.0446337	sexcheck	0.000255276	-0.188271
FSHB	5.13617	4.16747	6.93193	1.12127e-05	1.1037	0.091796	0.14536	0.0183434	sexcheck	2.76123e-05	0.26141
IL1RL2	5.21771	4.26322	6.93147	9.01913e-06	2.22858	0.269957	0.311828	0.0516094	sexcheck	2.27488e-05	0.696899
SUMF1	7.79872	6.67609	6.92955	1.48948e-06	2.27279	0.0964217	0.344971	0.134595	sexcheck	4.46566e-06	-0.486371
ENAH	5.04773	4.09401	6.92104	5.45805e-05	1.10959	0.225864	0.162823	0.0275889	sexcheck	0.000116607	-0.202048
PRSS8	3.2417	2.60448	6.9196	0.00321307	1.09589	0.496546	0.419602	0.0374995	sexcheck	0.00477886	0.257296
PCYT2	3.61919	2.91053	6.91648	1.0494e-05	1.86464	0.326616	0.38279	0.031188	sexcheck	2.60014e-05	-0.0591823
MIA	5.68156	4.63696	6.91386	5.95149e-06	1.9226	0.294214	0.128007	0.0592059	sexcheck	1.56221e-05	-0.44217
ICA1	1	1	6.91219	0.00357212	1.12085	0.36065	0.388941	0.0265697	sexcheck	0.00526675	0.867041
GET3	4.2054	3.38893	6.91064	9.03651e-05	0.759253	0.112905	0.115477	0.0152008	sexcheck	0.000186512	0.438315
BAIAP2	2.65878	2.13146	6.90367	0.000578326	0.953979	0.142881	0.1768	0.0318091	sexcheck	0.00100684	0.26953
QSOX1	3.23352	2.59636	6.90027	0.000275191	1.09137	0.133467	0.194538	0.039449	sexcheck	0.000515543	-0.119064
TP53	4.89519	3.96345	6.8972	5.16507e-05	1.70994	0.223794	0.133437	0.0294607	sexcheck	0.000110714	-0.309212
DMP1	1	1	6.89641	0.00633169	0.465769	0.280296	0.311338	0.0102761	sexcheck	0.00876278	0.113109
SPTLC1	3.93414	3.16603	6.89288	6.27001e-05	1.23466	0.108162	0.165696	0.0351308	sexcheck	0.000133073	0.27786
TREML1	5.67941	4.63337	6.88779	1.38271e-05	2.13032	0.540001	0.376062	0.0772294	sexcheck	3.32603e-05	-0.0768542
FNDC1	3.36362	2.70284	6.88776	0.000302362	1.18532	0.208919	0.137487	0.0313632	sexcheck	0.000560265	0.23055
MEP1B	4.22293	3.40387	6.87741	0.000555234	1.28364	0.11817	0.169722	0.0521134	sexcheck	0.000971641	0.605333
SCGB3A1	3.50777	2.81866	6.87588	0.000108524	1.16814	0.167104	0.222038	0.0378461	sexcheck	0.0002213	-0.100406
shbg	4.43183	3.57706	6.86408	1.76735e-05	0.655827	0.0679195	0.101724	0.0232338	sexcheck	4.11761e-05	-0.577659
C8B	2.69769	2.16298	6.84966	0.00049604	0.87544	0.156013	0.112089	0.0246859	sexcheck	0.000877798	0.279836
PMS1	4.48534	3.62163	6.84937	4.97464e-06	1.37281	0.118555	0.215592	0.0560546	sexcheck	1.33401e-05	-0.400263
CSF1	3.58304	2.87995	6.84723	4.73757e-05	2.15935	0.256404	0.29372	0.0561142	sexcheck	0.000102642	-0.029184
PLXNA4	4.97279	4.02865	6.8395	1.57678e-05	1.56524	0.289555	0.400748	0.0647222	sexcheck	3.73457e-05	-0.0893674
RBFOX3	3.1463	2.52587	6.83438	0.000213301	1.2421	0.196981	0.125844	0.0447686	sexcheck	0.000410811	0.079975
UNC5D	7.20783	6.04784	6.81799	1.37666e-06	1.88238	0.21873	0.29118	0.117653	sexcheck	4.17397e-06	-0.104913
THTPA	2.89918	2.32611	6.81703	0.000774521	1.44362	0.351248	0.422047	0.0509422	sexcheck	0.00131023	-0.0109061
F12	3.32303	2.66875	6.81217	0.000163854	1.38925	0.208064	0.176059	0.044021	sexcheck	0.000323694	-0.203275
KIAA2013	3.05086	2.44867	6.7752	0.00128168	0.782873	0.126862	0.114911	0.0226384	sexcheck	0.00208087	0.0798095
THSD1	2.04565	1.6565	6.77352	0.00152562	0.563971	0.152554	0.110889	0.0114216	sexcheck	0.00243526	0.286232
AGR2	3.62945	2.91748	6.76868	0.00014831	2.27049	0.368199	0.370438	0.109598	sexcheck	0.000295885	0.113962
albumin	7.36086	6.20885	6.7684	8.21634e-05	1.04924	0.284557	0.296529	0.0232836	sexcheck	0.000170676	3.43986
SETMAR	5.88098	4.86424	6.75931	0.000204107	1.407	0.421976	0.375563	0.0546673	sexcheck	0.000395983	0.906228
high_light_scatter_reticulocyte_percentage	3.3804	2.7152	6.75463	0.000283476	0.439287	0.0813844	0.0670659	0.0142915	sexcheck	0.000529221	-2.80121
SLC28A1	4.83848	3.91591	6.75142	2.19912e-05	1.79565	0.117005	0.199326	0.0623768	sexcheck	5.04578e-05	0.113081
IL5	2.13403	1.72465	6.75027	0.0099282	0.691356	0.112514	0.113892	0.0136916	sexcheck	0.0131913	0.513022
LRRC37A2	3.59194	2.8873	6.7366	0.000212038	1.14912	0.201728	0.132726	0.0331719	sexcheck	0.000408867	-0.562575
QDPR	5.77469	4.71901	6.7279	6.5967e-05	1.21039	0.376805	0.427593	0.0422486	sexcheck	0.000139273	1.59417
SPARCL1	3.50153	2.81353	6.72369	1.32261e-05	1.2761	0.200296	0.183265	0.0413417	sexcheck	3.20325e-05	0.732647
concentration_of_small_vldl_particles	6.57692	5.43893	6.72294	4.2211e-06	1.24395	0.0917347	0.161532	0.0257872	sexcheck	1.14527e-05	-0.124683
MICB_MICA	3.30703	2.65596	6.71034	0.00398591	0.905235	0.156985	0.141605	0.0349317	sexcheck	0.00580259	-0.139383
CRH	6.3897	5.26779	6.70953	3.49042e-06	2.04643	0.527305	0.415538	0.0526216	sexcheck	9.6405e-06	-0.485332
ART5	3.40179	2.73254	6.70256	0.000348888	1.61	0.172733	0.135674	0.0432995	sexcheck	0.000637324	0.465934
TYRO3	7.81977	6.70007	6.69999	1.60734e-06	2.01248	0.344008	0.126331	0.0879757	sexcheck	4.77467e-06	-0.256344
IGDCC4	4.12516	3.3251	6.69538	6.05465e-06	1.38156	0.229257	0.135394	0.0624908	sexcheck	1.5867e-05	-0.259065
FLT4	5.32858	4.33045	6.69304	1.67816e-05	1.9059	0.239924	0.169013	0.0724794	sexcheck	3.943e-05	0.0214666
LAMTOR5	3.3708	2.70746	6.68557	0.00047595	1.15987	0.136762	0.169212	0.0288006	sexcheck	0.000846424	0.0611552
CD248	3.63184	2.91945	6.68027	4.95906e-05	1.29241	0.252965	0.14728	0.0504743	sexcheck	0.000106795	0.0634669
ACYP1	7.87987	6.76963	6.67162	2.01008e-06	2.20649	0.398186	0.297055	0.117645	sexcheck	5.84517e-06	0.447825
ZNF174	2.13806	1.71805	6.67156	0.00632958	0.608572	0.12784	0.144508	0.012264	sexcheck	0.00876278	-0.155813
DNAJC21	5.26392	4.27832	6.67116	3.168e-06	1.84358	0.244305	0.236351	0.0342718	sexcheck	8.87151e-06	-0.164557
SEPTIN8	3.80198	3.05865	6.66876	4.80128e-05	1.77485	0.185298	0.203201	0.0287434	sexcheck	0.000103883	0.0868233
SLITRK2	2.58159	2.0691	6.65428	0.000417507	0.80212	0.115748	0.106673	0.0159912	sexcheck	0.000751186	-0.329276
UXS1	5.15638	4.18493	6.64372	4.62785e-05	1.63066	0.390271	0.462261	0.0504375	sexcheck	0.000100332	0.0816151
ENOX2	3.52802	2.83491	6.63878	0.000135128	1.41303	0.215973	0.160018	0.0358039	sexcheck	0.00027076	-0.374887
IL34	5.37843	4.37318	6.63421	6.49238e-06	1.89685	0.251068	0.158854	0.047108	sexcheck	1.68951e-05	-0.489008
LPP	2.03424	1.638	6.63247	0.00029864	1.32368	0.294612	0.366948	0.0373616	sexcheck	0.00055528	-0.315678
USO1	1.08648	1.04465	6.62871	0.00254162	0.942197	0.352806	0.408829	0.0238518	sexcheck	0.00386576	0.582527
CFH	1.65069	1.37327	6.60991	0.00354647	0.494628	0.164717	0.152907	0.0102537	sexcheck	0.00523132	-0.211327
MMP1	5.43947	4.43489	6.60431	2.33332e-05	1.48518	0.425721	0.352294	0.0856245	sexcheck	5.33094e-05	0.39634
SGSH	4.68102	3.78386	6.59963	1.20151e-05	1.91606	0.184836	0.228862	0.0416968	sexcheck	2.92976e-05	-0.0879804
TSLP	2.93564	2.3556	6.59941	0.000526514	0.936866	0.142594	0.123078	0.0332943	sexcheck	0.000927654	1.65769
IL36A	4.50394	3.63597	6.59728	7.79535e-05	1.68514	0.172717	0.218751	0.0381082	sexcheck	0.000162558	-0.690397
DEFB116	1.36065	1.20824	6.59312	0.00413978	0.508279	0.109066	0.107526	0.0101095	sexcheck	0.00600222	0.215871
FDX2	3.63558	2.9235	6.5928	0.00022561	0.986209	0.169541	0.246766	0.0307883	sexcheck	0.000431688	-0.322132
CA14	5.97664	4.89541	6.59086	1.72894e-05	1.53615	0.356313	0.305129	0.0668093	sexcheck	4.03756e-05	0.468128
OGFR	5.37405	4.37152	6.58491	5.00999e-05	1.88996	0.276563	0.181601	0.0496686	sexcheck	0.000107676	0.752668
OSMR	3.85684	3.10333	6.57353	1.00147e-05	1.3957	0.112585	0.177748	0.0384716	sexcheck	2.49327e-05	-0.418856
CES2	7.61618	6.47595	6.57164	4.40312e-06	3.3861	0.431557	0.405744	0.101842	sexcheck	1.18866e-05	0.197326
CES1	3.35444	2.69417	6.5703	1.19459e-05	0.996362	0.110202	0.173174	0.0465915	sexcheck	2.91509e-05	0.335802
PINLYP	2.26814	1.81804	6.54032	0.00105164	1.04847	0.171527	0.161537	0.0330949	sexcheck	0.00173534	0.691958
DOCK9	3.68957	2.96631	6.5375	0.000246348	1.0012	0.114753	0.192695	0.0455057	sexcheck	0.000466384	-0.0250436
SNX2	3.43805	2.76214	6.5309	0.000130592	1.31493	0.181953	0.152932	0.0347845	sexcheck	0.000262426	-0.116061
ADAM22	3.8148	3.06841	6.51681	0.000131057	1.81157	0.321341	0.346397	0.0561459	sexcheck	0.000263072	-0.0582575
TDP1	1.19316	1.10399	6.51047	0.000985176	0.907176	0.287923	0.236109	0.0226699	sexcheck	0.00163908	-0.0681049
PPME1	1	1	6.50945	0.00691104	1.06792	0.360564	0.376092	0.0371942	sexcheck	0.0094832	-0.109223
FOXO3	4.77947	3.86585	6.50837	4.83492e-05	1.53676	0.165879	0.274306	0.0610555	sexcheck	0.000104471	0.199761
FGF19	7.75422	6.62595	6.50053	1.57604e-06	2.72627	0.688839	0.628636	0.103204	sexcheck	4.69754e-06	-0.154314
DCTN1	6.09901	5.00805	6.49996	1.12971e-05	2.0847	0.227845	0.360003	0.0571747	sexcheck	2.77779e-05	0.297191
CEP164	3.29538	2.64638	6.49404	0.000682082	1.32729	0.175012	0.230986	0.0469211	sexcheck	0.00116239	0.0817068
CACNB3	3.19839	2.56907	6.48874	0.000851956	1.3968	0.270452	0.322677	0.0282498	sexcheck	0.00143445	-0.202029
PDRG1	3.05359	2.45095	6.48634	0.000217966	0.980767	0.14956	0.114475	0.0301452	sexcheck	0.000419046	0.0090549
SAT1	3.45012	2.77172	6.486	0.000255738	1.24786	0.185057	0.166765	0.0504724	sexcheck	0.000481899	-0.248004
ACE2	3.84892	3.09678	6.4817	0.000509924	1.14373	0.0996218	0.156209	0.0217658	sexcheck	0.000900884	0.143309
MAP1LC3A	2.50297	2.00541	6.47587	0.00134338	0.950504	0.10942	0.145061	0.0335598	sexcheck	0.00216796	0.290394
STAT5B	2.68022	2.14889	6.47254	0.000643959	1.22018	0.371369	0.393728	0.0447667	sexcheck	0.00110559	-0.0982845
CD300LG	4.5374	3.66505	6.46533	0.00201159	1.02999	0.21597	0.204453	0.0332167	sexcheck	0.00313161	0.324491
ENPP7	1.22797	1.12448	6.46483	0.00596135	0.489151	0.128716	0.123795	0.0106793	sexcheck	0.00830726	-0.169492
FOLR1	3.07135	2.46529	6.46028	0.000645131	0.982875	0.284611	0.278782	0.0445732	sexcheck	0.00110702	0.355893
ITGA6	4.99645	4.04837	6.45239	3.9855e-05	1.57352	0.381564	0.308655	0.0306045	sexcheck	8.74046e-05	0.214667
HCLS1	3.53695	2.8422	6.4499	0.000342878	1.61095	0.366806	0.437327	0.0519217	sexcheck	0.000628837	0.302336
LAIR1	3.65181	2.93556	6.44573	0.000587874	1.09943	0.187202	0.154985	0.0274422	sexcheck	0.00102181	-1.15621
VSNL1	5.87305	4.80279	6.4445	3.27438e-05	1.47746	0.126504	0.177922	0.0279312	sexcheck	7.24993e-05	-0.190107
MAVS	2.19689	1.8279	6.44058	0.00127074	0.935137	0.248744	0.319159	0.0283028	sexcheck	0.00206623	-0.0549913
total_phospholipids_in_lipoprotein_particles	7.47685	6.32469	6.43924	1.33323e-06	1.13398	0.242665	0.283603	0.0399977	sexcheck	4.05332e-06	-0.0884475
RELB	5.81617	4.75327	6.43701	0.000194867	0.963423	0.156403	0.113723	0.0362129	sexcheck	0.000380074	0.737327
FABP2	3.97701	3.20463	6.4247	1.19019e-05	2.61986	0.637616	0.609669	0.137026	sexcheck	2.90656e-05	-1.16487
LILRA2	3.42258	2.74953	6.42459	0.000968361	0.546771	0.13632	0.159008	0.0111144	sexcheck	0.0016136	0.0405292
KHK	4.57272	3.69321	6.4172	0.000255617	1.98386	0.307181	0.384346	0.0634322	sexcheck	0.000481899	-0.138649
PLAUR	5.33584	4.33734	6.39445	3.00211e-05	1.86657	0.241348	0.191212	0.035675	sexcheck	6.69668e-05	0.503464
AARSD1	7.11722	5.95719	6.391	2.7717e-06	1.71181	0.296066	0.172092	0.104925	sexcheck	7.84344e-06	-0.341216
mean_corpuscular_volume	7.09778	5.94203	6.39001	8.74721e-06	1.26049	0.181031	0.190333	0.0364197	sexcheck	2.21844e-05	0.213524
ATRAID	3.01782	2.42197	6.38449	0.00175969	1.40435	0.216314	0.202157	0.0552159	sexcheck	0.00276242	-0.0573043
SSBP1	2.84624	2.28324	6.38197	0.00420622	0.78119	0.109149	0.118419	0.0214776	sexcheck	0.00608761	-0.51723
PRKG1	3.78748	3.04619	6.37688	0.000153881	1.33883	0.235707	0.335376	0.0468515	sexcheck	0.000305488	-0.228528
IL13RA2	3.24987	2.6096	6.37312	9.03373e-05	1.25023	0.161944	0.111451	0.0393523	sexcheck	0.000186512	0.052797
UMOD	5.11702	4.1517	6.37132	6.56991e-05	1.18459	0.130189	0.18829	0.0431175	sexcheck	0.000138889	-0.356941
PPP1R12B	2.08785	1.77481	6.36398	0.000697433	0.757571	0.15737	0.133594	0.0210633	sexcheck	0.00118792	0.129761
VCAM1	3.68846	2.96536	6.36196	0.000263688	1.07561	0.258576	0.224709	0.0510296	sexcheck	0.000495721	0.374171
MATN2	7.72068	6.59006	6.36051	5.00472e-06	2.67375	0.263883	0.301603	0.0584429	sexcheck	1.33985e-05	0.42347
CD300C	4.07291	3.28151	6.35806	9.02426e-05	1.25698	0.19112	0.147586	0.0192612	sexcheck	0.000186498	0.239287
CXCL17	6.06788	4.97655	6.35343	6.42331e-06	1.46981	0.330613	0.395512	0.0258093	sexcheck	1.6738e-05	0.377682
CTLA4	3.49109	2.80491	6.34669	0.000343097	1.10419	0.164346	0.107649	0.0366365	sexcheck	0.000628881	-0.344645
AREG	6.52836	5.40878	6.34375	2.51673e-05	2.80161	0.325903	0.406378	0.105841	sexcheck	5.72161e-05	0.705648
DAAM1	3.02894	2.43102	6.34	0.000289487	1.13713	0.255229	0.252525	0.0306829	sexcheck	0.000539818	0.506797
ZFYVE19	2.04016	1.73627	6.33862	0.0008078	1.21244	0.311286	0.334766	0.0289883	sexcheck	0.00136438	-0.0319204
BNIP3L	3.65143	2.9352	6.32714	0.000311305	1.61097	0.238385	0.175566	0.0525022	sexcheck	0.000574854	-0.240521
TOR1AIP1	1.94166	1.57068	6.32418	0.00408281	1.00441	0.163493	0.178988	0.0337421	sexcheck	0.00592227	0.101821
CCS	1.75629	1.44008	6.32188	0.00713215	0.707375	0.242876	0.239802	0.0147854	sexcheck	0.00975342	-0.259424
IL16	6.06817	4.97573	6.32154	1.30564e-05	2.44672	0.508561	0.461323	0.064274	sexcheck	3.16454e-05	0.498248
C4BPB	3.49669	2.80952	6.30782	0.00053766	1.05597	0.172921	0.123863	0.0305729	sexcheck	0.000944713	-0.0968701
DAPP1	3.87718	3.11963	6.30411	0.000144727	1.9457	0.444687	0.466944	0.0512737	sexcheck	0.000289274	-0.446432
ARHGEF12	2.80828	2.25242	6.30189	0.00209923	1.0811	0.28561	0.334632	0.0367641	sexcheck	0.00325739	-0.739004
FASLG	3.32959	2.67407	6.30092	0.000231362	1.52006	0.366529	0.378647	0.0573474	sexcheck	0.000441641	0.413195
CD1C	2.90304	2.3292	6.2969	0.000464549	0.971821	0.215932	0.198149	0.0400767	sexcheck	0.000827062	0.305933
CNPY2	2.71069	2.17351	6.29261	0.00271575	0.773644	0.138106	0.109275	0.0155471	sexcheck	0.00409776	0.0612928
GIPC3	3.02671	2.42922	6.29105	0.00100896	1.63444	0.336702	0.428139	0.0573418	sexcheck	0.00167262	-0.0580111
C7	4.72234	3.81801	6.29068	0.000109209	1.82391	0.183933	0.220762	0.076335	sexcheck	0.000222557	0.888755
COCH	4.30422	3.48308	6.28465	0.000214543	0.837695	0.194096	0.249635	0.0297828	sexcheck	0.000412957	-0.0877384
KDR	3.16986	2.5449	6.28134	0.000211549	1.26859	0.168241	0.218726	0.0356616	sexcheck	0.000408412	0.378352
STX4	4.8171	3.89754	6.27575	1.09209e-05	1.36349	0.177162	0.224086	0.0573356	sexcheck	2.69968e-05	-0.415827
ADAM23	6.169	5.06685	6.27509	1.71284e-05	1.98284	0.178731	0.297123	0.0394145	sexcheck	4.00989e-05	-0.516476
free_cholesterol_in_very_large_vldl	7.55755	6.41547	6.27271	1.3848e-05	1.42373	0.244514	0.2175	0.0332978	sexcheck	3.32641e-05	0.0646351
CBLN4	4.99214	4.05916	6.25258	0.000100785	1.01698	0.144518	0.183959	0.0449899	sexcheck	0.000206303	0.0882479
PDGFC	4.33437	3.49546	6.25172	0.000245518	0.967833	0.305924	0.188146	0.0505934	sexcheck	0.000465087	-0.562927
MGLL	3.37281	2.70914	6.2488	0.000275664	1.38826	0.354897	0.458811	0.0493112	sexcheck	0.00051613	-0.273514
LAP3	3.01081	2.41637	6.24809	0.0013748	0.938919	0.235243	0.284834	0.0298244	sexcheck	0.00221533	-1.16867
ASPN	5.14626	4.1757	6.24654	0.000100601	1.61528	0.280472	0.316249	0.0432083	sexcheck	0.000206056	-0.15679
METAP2	2.7793	2.22904	6.24444	0.00210273	1.0231	0.331815	0.390539	0.0357109	sexcheck	0.00326126	0.656879
BTN2A1	4.09064	3.29447	6.24394	0.000201338	1.05055	0.346443	0.431181	0.0474086	sexcheck	0.000391274	-0.631765
KLK10	4.12226	3.32048	6.23431	0.00023123	1.16356	0.234735	0.342939	0.0489796	sexcheck	0.000441641	-0.203233
GIP	4.02556	3.24178	6.22086	4.20127e-05	2.15207	0.626652	0.617397	0.123671	sexcheck	9.16383e-05	0.456597
MEP1A	7.53552	6.38755	6.22013	2.98802e-05	2.60583	0.408162	0.487782	0.144127	sexcheck	6.67083e-05	-0.031555
SCPEP1	4.15646	3.35023	6.21694	0.000143268	1.43417	0.369806	0.336561	0.0647874	sexcheck	0.000286535	0.102093
TADA3	6.9451	5.7915	6.20465	2.19996e-06	2.95523	0.327948	0.223963	0.0524317	sexcheck	6.33666e-06	-0.0378301
SIGLEC15	3.71241	2.9864	6.20124	0.000165473	1.14048	0.204033	0.12412	0.0409135	sexcheck	0.000326692	-0.193056
C5	1.59537	1.3705	6.19456	0.00310449	0.7612	0.11173	0.120783	0.0151315	sexcheck	0.0046259	0.00425653
TDRKH	5.13006	4.16158	6.19153	0.000530511	1.83878	0.212653	0.269968	0.0692115	sexcheck	0.000933677	-0.628899
ECHS1	4.41455	3.56198	6.1897	0.000124458	2.29762	0.247883	0.321497	0.0317102	sexcheck	0.000251253	0.257777
KLK6	7.54231	6.40059	6.18055	6.73291e-06	2.72888	0.457897	0.396291	0.114612	sexcheck	1.74181e-05	-0.150533
ARSB	3.40464	2.73728	6.18052	0.000617313	1.42705	0.274263	0.331894	0.0211745	sexcheck	0.00106666	0.104775
PXN	6.67036	5.52675	6.17738	1.32492e-05	2.25183	0.489785	0.432528	0.0756908	sexcheck	3.20404e-05	0.526088
DTX2	4.35322	3.51168	6.17546	0.000571954	1.48327	0.106363	0.188982	0.0523216	sexcheck	0.000997904	-0.0658867
BCAN	8.00362	6.91617	6.17267	3.06286e-06	2.34235	0.353122	0.34334	0.12391	sexcheck	8.62199e-06	-0.116642
TPR	6.81232	5.6614	6.16917	1.11473e-05	2.38009	0.301974	0.181993	0.100749	sexcheck	2.74933e-05	0.135899
PYY	7.86581	6.75423	6.16682	8.34095e-06	3.11382	0.48705	0.531224	0.114655	sexcheck	2.1204e-05	0.795387
LCN2	3.19141	2.56232	6.15864	0.000155215	1.01152	0.240119	0.228274	0.0339904	sexcheck	0.000307569	0.329063
GLOD4	2.37491	1.90302	6.15839	0.00202976	0.98	0.36794	0.417502	0.0318999	sexcheck	0.00315263	-0.185295
MME	1	1	6.1582	0.00392689	0.563346	0.102493	0.0999729	0.011222	sexcheck	0.00572591	0.351788
CDH4	3.84131	3.09021	6.15364	0.000245519	1.44464	0.119918	0.190114	0.0418312	sexcheck	0.000465087	-0.237435
BRME1	3.12982	2.51254	6.15345	0.00062803	1.14142	0.159483	0.113807	0.0296402	sexcheck	0.00108055	0.0713238
BANK1	3.56359	2.86377	6.15324	4.06211e-05	1.35815	0.292461	0.398971	0.0520891	sexcheck	8.88432e-05	-0.834838
PRG3	4.17624	3.36548	6.14791	0.000497068	1.09772	0.170178	0.283818	0.0587155	sexcheck	0.000879135	0.334553
C2CD2L	4.07525	3.28204	6.14498	0.000199908	1.35664	0.180135	0.189845	0.0537821	sexcheck	0.000388964	0.281808
ZNRD2	3.78747	3.04639	6.1432	0.000353672	1.26342	0.179494	0.142426	0.0223653	sexcheck	0.000645332	-0.286999
NXPE4	2.75358	2.20825	6.14021	8.25434e-05	1.07629	0.153863	0.117561	0.0324282	sexcheck	0.000171319	0.158378
MAPK13	2.8387	2.27706	6.13763	0.00326812	0.667273	0.229286	0.173873	0.0249905	sexcheck	0.00484066	-0.167644
STX8	2.04997	1.65027	6.13723	0.00693873	0.970686	0.245587	0.255625	0.0239451	sexcheck	0.00951311	0.590532
MPI	2.97413	2.38935	6.13434	0.000752337	1.53838	0.496119	0.516454	0.0222356	sexcheck	0.0012747	-0.531476
UPB1	3.30235	2.65251	6.13091	0.000298843	0.956531	0.166299	0.223227	0.0349289	sexcheck	0.000555338	0.0693085
HBEGF	6.08747	4.99308	6.12601	3.58259e-05	2.17225	0.578773	0.471411	0.0479346	sexcheck	7.89443e-05	-0.441956
ENTR1	5.44802	4.43322	6.12583	0.000444363	1.83154	0.23842	0.178252	0.0659452	sexcheck	0.000795072	0.14279
ICAM2	1.43803	1.23974	6.11864	0.00605329	0.583256	0.11339	0.097601	0.0116019	sexcheck	0.00840995	-0.294966
NCF2	6.61891	5.48024	6.11372	1.82095e-05	1.75382	0.267069	0.265807	0.0843119	sexcheck	4.23837e-05	0.231335
METAP1D	5.86527	4.79596	6.11234	1.34803e-05	1.28998	0.261063	0.349126	0.0662712	sexcheck	3.25261e-05	-0.325876
DPT	4.33215	3.49459	6.11156	0.00113207	1.53622	0.282488	0.241155	0.0254678	sexcheck	0.00185751	-0.115447
LBR	4.27865	3.44941	6.10932	0.000662072	1.42282	0.191338	0.183109	0.031034	sexcheck	0.00113307	-0.77504
EPO	4.34078	3.5159	6.10591	5.28598e-05	1.80508	0.630693	0.580144	0.047329	sexcheck	0.000113231	0.42308
UNG	6.61741	5.47892	6.10388	9.73279e-06	2.61019	0.230642	0.220584	0.0562091	sexcheck	2.43773e-05	-0.301591
urate	5.51162	4.49172	6.09637	5.771e-05	0.85567	0.208905	0.19652	0.0204656	sexcheck	0.000123048	-0.318459
NMNAT1	6.3999	5.27683	6.09501	4.89202e-05	2.40069	0.512608	0.49091	0.0873628	sexcheck	0.000105492	1.06167
NCAM2	5.51589	4.4915	6.0901	4.01169e-05	2.23058	0.142845	0.219306	0.0409274	sexcheck	8.78596e-05	-0.187937
NUDT5	1.09663	1.05008	6.08972	0.00293029	1.30333	0.353019	0.39034	0.026048	sexcheck	0.00439271	0.296355
SSH3	5.58192	4.54858	6.08467	1.72679e-05	1.81785	0.251372	0.11341	0.0461927	sexcheck	4.03668e-05	0.246983
DDT	7.77424	6.64839	6.08285	5.35561e-06	2.00488	0.332122	0.26437	0.0833245	sexcheck	1.41965e-05	0.571917
OXCT1	3.79694	3.0553	6.07939	0.000652927	1.32876	0.240845	0.240228	0.0400437	sexcheck	0.00111861	0.0495043
SCN3B	5.32404	4.32679	6.07816	2.31776e-05	1.69563	0.254734	0.106311	0.0778836	sexcheck	5.30291e-05	-0.110272
FIS1	3.25658	2.615	6.05902	0.000579412	1.09747	0.35901	0.410189	0.0488737	sexcheck	0.00100765	0.468761
TPM3	4.35202	3.51013	6.03786	0.000114903	1.85993	0.262368	0.19071	0.0627552	sexcheck	0.000233571	-0.485349
GCNT1	3.01701	2.42127	6.03521	0.000722317	1.66575	0.530405	0.458014	0.0315666	sexcheck	0.00122706	0.661064
CASP1	1.8019	1.48815	6.03367	0.00177695	0.878439	0.259384	0.213645	0.0182459	sexcheck	0.00278814	0.722993
DAG1	5.02494	4.07267	6.03274	0.000155584	1.75044	0.432241	0.446972	0.0359028	sexcheck	0.000308112	0.129082
TRIM25	2.54098	2.03679	6.02998	0.00265556	1.06128	0.22218	0.291813	0.035375	sexcheck	0.00401634	0.463852
cholesterol	3.44059	2.76396	6.02306	0.00101409	0.578089	0.0997503	0.0754065	0.0191491	sexcheck	0.00167939	-0.426789
NECAP2	3.59035	2.89099	6.01666	0.000417185	0.753769	0.189543	0.161147	0.0410694	sexcheck	0.000751027	-0.145995
FNTA	3.20612	2.57421	6.01238	0.000620038	1.14979	0.158279	0.134321	0.0264935	sexcheck	0.00106908	-0.469847
GSTM4	3.90839	3.14578	6.0111	0.000172113	1.29711	0.14287	0.233268	0.0615236	sexcheck	0.00033918	0.717071
CD2	3.27756	2.63208	5.99341	0.000601474	1.36126	0.106646	0.18088	0.0488943	sexcheck	0.00104208	-0.262243
IMPA1	2.72299	2.18347	5.98988	0.00196626	1.16665	0.371159	0.43326	0.0344573	sexcheck	0.00306729	0.257798
SMARCA2	5.04017	4.08872	5.98877	0.000116579	1.52276	0.24619	0.173731	0.0674269	sexcheck	0.000236828	0.106179
ADAMTS8	5.9327	4.96657	5.98748	0.000220911	1.27894	0.211226	0.104256	0.0400529	sexcheck	0.00042395	0.0395335
CTSC	5.42759	4.41553	5.98218	4.39203e-05	1.6962	0.103842	0.213447	0.0514184	sexcheck	9.56053e-05	0.0934041
phospholipids_to_total_lipids_in_very_small_vldl_percentage	7.93226	6.83067	5.97903	3.93492e-06	1.08375	0.154311	0.227959	0.0197128	sexcheck	1.07851e-05	0.16748
SERPIND1	7.03081	5.87611	5.9738	8.86894e-06	1.89838	0.213993	0.280732	0.0477798	sexcheck	2.24226e-05	-0.130629
HPSE	3.78683	3.0468	5.97204	0.000727233	0.860532	0.393579	0.291691	0.0394809	sexcheck	0.00123476	-0.268169
GLI2	2.56294	2.06427	5.97134	0.00114919	0.699542	0.129518	0.113461	0.0140567	sexcheck	0.00188283	-0.400355
MRI1	2.55493	2.06284	5.9711	0.00048377	1.0978	0.28179	0.268572	0.0219312	sexcheck	0.000857967	-0.394239
DKK1	6.23652	5.12709	5.96501	1.86024e-05	2.00745	0.480017	0.263135	0.0714694	sexcheck	4.31427e-05	0.230193
DYNLT1	3.35168	2.69253	5.9542	0.00426611	1.26834	0.205288	0.226414	0.0206534	sexcheck	0.00616045	0.0131263
SDC4	8.27377	7.26031	5.95383	2.56143e-05	2.51959	0.334266	0.63681	0.0762959	sexcheck	5.8028e-05	-0.301488
HMGCS1	1.97692	1.59575	5.95219	0.00534695	0.711717	0.117361	0.125155	0.0142305	sexcheck	0.00755222	0.203898
FRZB	4.96972	4.02571	5.95164	0.000287182	1.61418	0.173038	0.235459	0.0303093	sexcheck	0.000535829	-1.16557
ANXA11	4.9998	4.05243	5.94481	9.73765e-05	1.63568	0.313063	0.440005	0.0598208	sexcheck	0.00019996	-0.777895
SLIRP	5.31491	4.32656	5.943	0.000159375	1.16277	0.129206	0.102758	0.0239048	sexcheck	0.000315233	-0.0270179
TG	2.79216	2.23946	5.94248	0.000940008	0.745147	0.126088	0.188201	0.0230858	sexcheck	0.0015696	-0.106242
PPP1R9B	2.94497	2.36525	5.94225	0.00134268	1.38053	0.210571	0.25081	0.0383877	sexcheck	0.00216791	-0.24398
FTCD	6.93852	5.7849	5.93512	4.38e-05	2.20428	0.199066	0.271237	0.0763154	sexcheck	9.54076e-05	-0.156761
ATP6V1F	8.62987	7.80739	5.93399	3.47997e-06	2.25354	0.275538	0.443856	0.0822407	sexcheck	9.62812e-06	0.353648
SCARA5	3.26545	2.62217	5.93151	0.000253505	0.94871	0.101144	0.143672	0.0264156	sexcheck	0.000478249	-0.0271841
PTPRB	1.21952	1.11945	5.92771	0.00272824	0.614834	0.136614	0.113899	0.0124769	sexcheck	0.00411468	-0.0473114
IL2RB	1.65375	1.38554	5.92762	0.00169753	0.696657	0.0993705	0.130852	0.0140302	sexcheck	0.00268049	0.104842
TNFSF13B	4.57234	3.69286	5.92448	0.000121117	1.40402	0.225997	0.274574	0.0221285	sexcheck	0.000244814	0.284356
triglycerides_in_small_vldl	8.38742	7.41895	5.92176	4.44095e-06	1.41317	0.224314	0.198181	0.0507831	sexcheck	1.19787e-05	0.213681
GALNT10	3.98413	3.20717	5.92072	0.000195291	1.01391	0.205164	0.262697	0.0320126	sexcheck	0.00038067	0.229114
red_blood_cell_erythrocyte_distribution_width	7.17812	6.02207	5.92044	5.05146e-06	0.816447	0.0834285	0.125524	0.0322371	sexcheck	1.35012e-05	0.0702488
LCP1	1	1	5.91683	0.0091816	0.642078	0.190947	0.155501	0.0132044	sexcheck	0.0122853	0.435034
RLN1	4.04649	3.25887	5.91111	0.00100409	0.828974	0.0787308	0.196133	0.0313254	sexcheck	0.0016654	-0.190941
BAG6	8.69971	7.95015	5.90161	3.98939e-06	2.95274	0.244127	0.353385	0.0803849	sexcheck	1.09158e-05	0.746946
NTF3	2.74255	2.2047	5.90088	0.000903184	0.707725	0.0990798	0.105451	0.0140184	sexcheck	0.0015136	-0.508186
CD70	1	1	5.89845	0.00634396	0.715422	0.137737	0.162377	0.0145142	sexcheck	0.00877599	0.264946
NAA10	3.63888	2.92525	5.89283	0.000259897	1.13492	0.20843	0.1756	0.032502	sexcheck	0.000488879	-0.075744
IFIT1	2.41902	1.93783	5.88658	0.00424638	0.716084	0.131778	0.111875	0.0206212	sexcheck	0.00613472	-0.238198
PCBP2	2.51742	2.0172	5.87765	0.00170642	1.2617	0.328924	0.370084	0.022714	sexcheck	0.00269321	0.415089
PHLDB2	1	1	5.87427	0.00559215	0.626123	0.114813	0.116456	0.0124855	sexcheck	0.00786207	-0.202017
ATXN10	3.62491	2.91422	5.86471	0.000347968	1.68431	0.321116	0.388579	0.0457615	sexcheck	0.000636004	0.290192
SELL	3.47424	2.79126	5.86424	0.000433942	1.07517	0.18241	0.123231	0.0267543	sexcheck	0.000778153	-0.165193
PCARE	1.27483	1.15302	5.86313	0.0191211	0.678938	0.121387	0.0997646	0.0136538	sexcheck	0.0239459	-0.020498
OPTC	5.09312	4.13042	5.86229	0.000108327	1.40959	0.276981	0.328933	0.0850594	sexcheck	0.000221039	-0.736703
MEPE	7.23284	6.07354	5.86228	1.23208e-05	2.10312	0.243844	0.300704	0.0695271	sexcheck	3.00204e-05	-0.0085997
cholesteryl_esters_in_very_large_vldl	7.92598	6.82444	5.86142	6.72167e-06	1.42629	0.113677	0.167011	0.0527006	sexcheck	1.7403e-05	0.0240983
CD109	5.69388	4.64582	5.85178	7.40646e-05	1.15289	0.237481	0.103671	0.0747243	sexcheck	0.000154649	-0.955927
ST13	7.62005	6.48013	5.8502	9.34427e-06	2.33727	0.35233	0.340778	0.120519	sexcheck	2.34771e-05	-0.0715797
PLXDC2	1.4186	1.23316	5.84567	0.00764493	0.657783	0.172428	0.166308	0.0184509	sexcheck	0.0103974	-0.237231
CHEK2	3.25373	2.61271	5.84206	0.000368066	1.24407	0.178996	0.103319	0.033564	sexcheck	0.000668947	0.998035
PALLD	3.00324	2.41025	5.84196	0.00296362	1.00591	0.142801	0.143361	0.0355125	sexcheck	0.00443238	-0.264912
GGH	3.90227	3.14153	5.8361	0.000647135	1.00008	0.122411	0.1788	0.0292608	sexcheck	0.00110987	0.0136901
MORN4	1.217	1.11685	5.8339	0.00571604	0.689621	0.120857	0.10504	0.0136817	sexcheck	0.00801389	0.00335795
FXN	2.913	2.33707	5.83105	0.00144848	1.01288	0.347999	0.392742	0.0376475	sexcheck	0.00232361	-0.656027
PROS1	1.66434	1.3881	5.83088	0.00937065	0.695308	0.164553	0.156992	0.0209892	sexcheck	0.0125175	-0.446507
AGRN	6.62629	5.48533	5.8167	2.70699e-05	1.92136	0.103763	0.230312	0.0408984	sexcheck	6.1111e-05	-0.363831
DNAJA4	4.57933	3.69925	5.81617	0.000216903	1.94454	0.243259	0.289256	0.035095	sexcheck	0.00041725	0.190493
GIGYF2	3.81332	3.06988	5.81053	0.000425429	1.26123	0.18074	0.175317	0.0445115	sexcheck	0.000763736	-0.452571
CA9	7.29644	6.1379	5.81025	1.18351e-05	2.28235	0.203216	0.315108	0.0509638	sexcheck	2.89682e-05	-0.76856
APEX1	5.59131	4.55783	5.80914	9.08943e-05	1.9951	0.312235	0.364141	0.0900463	sexcheck	0.000187364	-0.246559
IL1R2	3.27906	2.63318	5.80599	0.00118073	0.915229	0.134394	0.183869	0.0371231	sexcheck	0.0019257	0.391487
LILRB2	5.83349	4.77222	5.80283	4.09489e-05	1.73922	0.100715	0.255296	0.0351711	sexcheck	8.94389e-05	0.594145
CUZD1	2.44739	1.96065	5.79821	0.00756654	0.850942	0.149409	0.117181	0.03036	sexcheck	0.0103081	0.0521372
FHIT	2.76307	2.24253	5.7977	0.00825236	0.74141	0.373168	0.455478	0.0294945	sexcheck	0.0111483	-0.360074
SCN2A	2.69126	2.15821	5.7969	0.00223423	0.837865	0.100087	0.136354	0.0273662	sexcheck	0.00344203	-0.468302
IL1B	5.62105	4.58407	5.79649	3.99829e-05	2.23069	0.529669	0.409053	0.0740747	sexcheck	8.76256e-05	-0.300807
DUSP13	5.74087	4.69071	5.79223	0.000909172	1.8741	0.298344	0.354893	0.0423663	sexcheck	0.00152205	-0.345092
TNFRSF14	2.15757	1.73179	5.78561	0.002405	1.13286	0.393132	0.419496	0.0377273	sexcheck	0.00367529	-0.245639
EREG	6.10576	5.01206	5.77169	2.23884e-05	1.99294	0.45145	0.359164	0.0395764	sexcheck	5.12961e-05	-0.391544
CCDC134	5.24782	4.26376	5.75952	0.000153299	2.01279	0.252996	0.241861	0.034295	sexcheck	0.000304522	-0.0724958
BOLA1	3.05427	2.45149	5.75594	0.000535414	1.10771	0.16802	0.193316	0.0271241	sexcheck	0.000941278	-0.168195
PON1	3.24089	2.60253	5.73325	0.00034503	1.11741	0.205054	0.124624	0.0352842	sexcheck	0.000631349	0.51047
FKBP5	4.70705	3.80733	5.7215	0.000179589	1.58605	0.364387	0.435631	0.0641652	sexcheck	0.00035262	-0.413985
STAM	3.1309	2.51341	5.71899	0.000617757	1.25693	0.197011	0.100968	0.0350965	sexcheck	0.00106686	0.442229
free_cholesterol_in_large_vldl	8.02732	6.94614	5.71679	7.77144e-06	1.03837	0.183433	0.178033	0.0250743	sexcheck	1.98501e-05	-0.110467
ANXA1	6.41531	5.2896	5.71042	3.26126e-05	1.88755	0.276632	0.163322	0.0737209	sexcheck	7.22584e-05	-0.276809
SRPX	4.28605	3.45573	5.70888	0.0003357	0.829773	0.110331	0.181994	0.0452098	sexcheck	0.000616724	0.0872166
DPP4	5.64436	4.60271	5.70235	7.08101e-05	1.90152	0.244889	0.161441	0.0676735	sexcheck	0.00014872	-0.0962086
CEP170	3.89906	3.13737	5.69654	0.000481458	1.43451	0.283652	0.269563	0.035509	sexcheck	0.000854336	-0.144439
CELA2A	4.51808	3.65123	5.69259	0.000343612	1.06293	0.175174	0.165846	0.041593	sexcheck	0.00062911	0.486805
SLC1A4	3.55919	2.86022	5.69065	2.85211e-05	0.660908	0.153089	0.121821	0.0134015	sexcheck	6.3984e-05	0.054413
histidine	8.00118	6.91419	5.68078	1.07656e-05	1.85476	0.290274	0.255785	0.0503593	sexcheck	2.66333e-05	-0.312073
CLEC5A	1	1	5.67516	0.0191447	0.597141	0.106072	0.103952	0.0146928	sexcheck	0.0239661	0.0413609
CLEC1A	5.30603	4.31116	5.66394	0.000257343	1.41781	0.234817	0.229043	0.0446361	sexcheck	0.00048464	0.804756
PLB1	5.29513	4.30186	5.66175	0.000182001	1.75437	0.115225	0.222998	0.0679856	sexcheck	0.000356921	-0.188955
CD22	1.19217	1.1034	5.65925	0.000239788	0.807365	0.135541	0.0967647	0.0162384	sexcheck	0.00045603	-0.457128
EEF1D	1.82464	1.56188	5.6563	0.00142924	1.25429	0.236975	0.261927	0.023717	sexcheck	0.00229617	0.94341
GSTA3	6.62227	5.48148	5.65289	2.17647e-05	2.35102	0.187745	0.267143	0.0456316	sexcheck	4.99735e-05	0.255856
PNLIPRP1	4.60458	3.72028	5.63841	0.00116644	1.35934	0.202452	0.216053	0.057335	sexcheck	0.00190529	0.283015
ADH4	3.27328	2.62851	5.63397	0.00102306	1.24133	0.140304	0.196555	0.0437131	sexcheck	0.00169338	0.687286
SOST	7.75998	6.63436	5.63335	1.11418e-05	2.82338	0.482105	0.556113	0.0598858	sexcheck	2.74933e-05	-0.00458889
AKT1S1	3.39895	2.73022	5.62261	0.0012844	1.29276	0.303945	0.359086	0.0480497	sexcheck	0.00208425	0.0459671
triglycerides_in_medium_vldl	8.06768	6.9942	5.61453	1.70218e-05	1.20421	0.201814	0.189839	0.030575	sexcheck	3.99363e-05	-0.0776172
VSIG10L	1.42592	1.25283	5.6142	0.0077677	0.530413	0.103451	0.10067	0.0105561	sexcheck	0.0105554	0.0161139
IPCEF1	6.39645	5.31112	5.61237	0.000186208	1.97827	0.230987	0.268724	0.0387653	sexcheck	0.00036495	0.175587
PSMD9	5.70758	4.65855	5.60665	5.14149e-05	1.87649	0.27411	0.244867	0.0787171	sexcheck	0.000110356	-0.0320569
ITIH5	4.56606	3.69664	5.60506	0.000924057	0.902803	0.119532	0.135882	0.0292933	sexcheck	0.00154456	-0.179987
DHPS	6.39355	5.26968	5.60417	2.9458e-05	1.66068	0.299283	0.197635	0.0366721	sexcheck	6.58568e-05	-0.0302593
MYCBP2	2.83643	2.27525	5.59833	0.000748149	1.1347	0.23346	0.193874	0.0209556	sexcheck	0.00126827	-0.00109794
OGA	3.18093	2.55385	5.5946	0.000637288	1.05936	0.253433	0.304331	0.0285976	sexcheck	0.00109472	0.233462
MAD1L1	6.46551	5.33599	5.59114	3.54812e-05	1.8353	0.312517	0.265116	0.0726014	sexcheck	7.82381e-05	0.25898
GOPC	3.28442	2.63751	5.58673	0.000605273	1.38105	0.366077	0.39062	0.039028	sexcheck	0.00104698	-0.249482
MORC3	3.35231	2.69245	5.57352	0.00113171	1.02276	0.237736	0.210441	0.023455	sexcheck	0.00185751	0.32138
CD34	3.12913	2.51201	5.56977	0.00303127	1.03661	0.189656	0.144285	0.0389616	sexcheck	0.00452391	-0.359875
LPA	1.56331	1.35384	5.56868	0.0154711	1.24323	0.256465	0.20525	0.0325503	sexcheck	0.0197585	-0.166655
TPD52L2	5.24323	4.2577	5.55302	0.000408622	1.15625	0.362973	0.361054	0.0379759	sexcheck	0.000736845	-0.067754
TNFRSF12A	4.25615	3.43245	5.55237	0.000449263	1.74491	0.500971	0.583119	0.0669753	sexcheck	0.000803395	-0.031662
CRHBP	3.84275	3.09126	5.54651	0.000636069	1.64558	0.561354	0.610666	0.0623594	sexcheck	0.00109321	-0.274279
SCLY	2.46635	1.97649	5.54037	0.00420941	0.744543	0.146735	0.135283	0.0219996	sexcheck	0.00608948	0.0910223
C1GALT1C1	3.0965	2.48562	5.54016	0.001684	0.916727	0.232179	0.231938	0.0385725	sexcheck	0.00266303	0.163251
ICAM1	3.18962	2.56089	5.53633	0.00145375	0.949135	0.143338	0.179557	0.0264028	sexcheck	0.00232976	0.948615
MENT	2.72833	2.1878	5.53272	0.00440807	0.861668	0.158589	0.141318	0.027481	sexcheck	0.00635124	0.180017
FAM20A	4.04218	3.25481	5.53223	0.00159969	1.23501	0.330216	0.335529	0.0294816	sexcheck	0.00254719	-0.0202322
FABP6	8.06349	6.99014	5.52968	1.50514e-05	2.16193	0.43043	0.287438	0.140408	sexcheck	3.58082e-05	-0.173099
PENK	6.60277	5.46329	5.52653	0.000338373	1.81069	0.200622	0.259967	0.0364926	sexcheck	0.00062116	-0.278379
S100A11	3.82343	3.07547	5.52554	0.000463702	1.43478	0.181383	0.212089	0.0432687	sexcheck	0.000826466	-0.368569
MPHOSPH8	3.36044	2.69903	5.52283	0.00031618	1.44536	0.302773	0.311047	0.0336635	sexcheck	0.000583523	-0.618734
MYH7B	3.9793	3.20305	5.52132	0.00247476	1.18971	0.111839	0.18902	0.0386584	sexcheck	0.00377237	0.141779
EGFR	6.08257	4.99419	5.51865	0.000199558	1.647	0.27262	0.235203	0.0336929	sexcheck	0.000388519	0.535283
CHMP1A	4.09724	3.30057	5.51224	0.00112496	1.75516	0.451062	0.481253	0.0521604	sexcheck	0.0018497	0.694783
KCTD5	4.40275	3.55271	5.51117	0.000416381	1.09094	0.269144	0.278117	0.0409117	sexcheck	0.000749997	0.0463489
SPARC	6.32011	5.20426	5.50372	7.33238e-05	1.46885	0.385511	0.318667	0.0340553	sexcheck	0.000153499	0.0746366
IGSF8	2.83459	2.27385	5.50107	0.00215896	1.33395	0.354969	0.285115	0.0442171	sexcheck	0.00333884	0.12813
TNFSF11	3.34032	2.68291	5.50105	0.00184719	1.84683	0.337761	0.386175	0.0621137	sexcheck	0.00289133	-0.501
WASF3	3.39557	2.72747	5.49758	0.00194021	1.50306	0.16443	0.205433	0.0381406	sexcheck	0.00302958	0.351934
PEBP1	2.97564	2.3878	5.49583	0.000573156	0.985865	0.311481	0.363448	0.0245104	sexcheck	0.00099892	0.113935
SARG	3.26717	2.62356	5.48658	0.000529919	1.06215	0.300916	0.36906	0.046845	sexcheck	0.000933144	-0.219673
CNTN3	1.66654	1.43456	5.48639	0.013018	0.612341	0.177419	0.159905	0.0125907	sexcheck	0.0168802	1.44524
YJU2	3.59094	2.886	5.47831	0.000819909	1.01106	0.163864	0.20217	0.0319709	sexcheck	0.00138338	0.266231
PBLD	3.69779	2.97432	5.47305	0.00035056	1.66879	0.354076	0.376766	0.0316239	sexcheck	0.000640015	1.04071
SNAP23	4.19267	3.37852	5.47093	0.000418128	1.64998	0.421207	0.550032	0.0601007	sexcheck	0.000751885	0.150927
SERPINA12	3.6968	2.97217	5.46737	0.000429575	1.16386	0.255407	0.297414	0.047918	sexcheck	0.00077075	-0.680569
FBP1	1.00022	1.00011	5.46506	0.00141926	0.658025	0.120152	0.146702	0.0132214	sexcheck	0.00228356	-0.357871
SART1	6.65319	5.5101	5.45928	3.51011e-05	1.97858	0.46753	0.37676	0.0449055	sexcheck	7.7453e-05	-0.263309
IL18R1	2.05486	1.6538	5.45845	0.00171935	0.665387	0.188745	0.131058	0.0209248	sexcheck	0.00270963	-0.733454
CREB3	2.62333	2.10275	5.4574	0.00283646	0.843898	0.149045	0.0985671	0.0311054	sexcheck	0.00426792	-0.403727
DIPK2B	2.23171	1.79468	5.45688	0.00800018	0.632394	0.256599	0.242854	0.020952	sexcheck	0.0108531	0.00150106
B4GALT1	1.6503	1.42167	5.45471	0.000493321	0.728745	0.288237	0.31167	0.0155255	sexcheck	0.000873465	-0.344192
CEACAM18	1.62828	1.40429	5.45256	0.00260452	0.624616	0.121897	0.105035	0.012452	sexcheck	0.00395397	-0.0331615
mean_corpuscular_haemoglobin_concentration	8.75192	8.03446	5.44777	6.64305e-06	1.10138	0.32736	0.242427	0.0910371	sexcheck	1.72271e-05	-0.119107
NID2	5.51164	4.48796	5.44652	0.000153074	1.49823	0.531019	0.331117	0.0390544	sexcheck	0.000304262	-0.38938
NPTXR	5.68972	4.64222	5.44604	0.000107049	2.10501	0.383068	0.313937	0.0996885	sexcheck	0.00021857	0.546801
AGR3	3.78654	3.04562	5.44198	0.000579348	1.99762	0.498768	0.489464	0.0470889	sexcheck	0.00100765	0.586856
ERN1	4.93238	3.99423	5.43798	0.000148292	2.07256	0.233238	0.291589	0.0447753	sexcheck	0.000295885	0.0227377
BLOC1S2	1.4494	1.26947	5.43675	0.00603883	0.618836	0.110256	0.119409	0.0123018	sexcheck	0.00840071	-0.144682
PACS2	3.58758	2.88396	5.43379	7.42785e-05	1.34555	0.261312	0.234144	0.039952	sexcheck	0.000154995	0.59856
CALCOCO1	8.00502	6.91831	5.43108	1.71253e-05	2.01335	0.292074	0.377073	0.0667837	sexcheck	4.00989e-05	-0.312831
KIR2DL3	1.72395	1.42965	5.4283	0.015042	0.654227	0.159904	0.123087	0.0182075	sexcheck	0.0192714	-0.816284
OPLAH	5.07424	4.11686	5.42505	0.000248733	1.31819	0.315154	0.33209	0.0292754	sexcheck	0.000470624	-0.378594
DXO	5.7058	4.65824	5.42361	0.0016561	1.0606	0.303305	0.260286	0.0453238	sexcheck	0.00262793	-0.0720073
SAT2	5.21591	4.23436	5.42355	0.000486548	1.76403	0.194485	0.27742	0.0586491	sexcheck	0.000862419	0.26908
HGS	4.77212	3.86265	5.42303	0.000174402	1.17942	0.254972	0.338683	0.054912	sexcheck	0.000343271	0.061375
CPVL	5.87135	4.80131	5.42198	8.25793e-05	2.24055	0.233984	0.154932	0.059208	sexcheck	0.000171319	-0.394704
cholesteryl_esters_in_small_ldl	7.19899	6.04147	5.42135	2.79864e-05	1.05044	0.177535	0.236941	0.0391446	sexcheck	6.30036e-05	-0.0683075
TMCO5A	4.40107	3.55244	5.42133	0.000151886	1.3612	0.186862	0.263833	0.0308352	sexcheck	0.000302273	0.5255
PRND	6.45952	5.33042	5.42018	4.57982e-05	2.43969	0.283624	0.249926	0.0700448	sexcheck	9.94246e-05	0.0291342
DNAJB14	3.56854	2.86784	5.41887	0.00239703	1.21734	0.314741	0.346603	0.0455402	sexcheck	0.00366832	0.171171
DNAJA1	5.53722	4.50998	5.41557	0.000572636	1.61639	0.114616	0.279216	0.0814579	sexcheck	0.000998554	0.0888213
MTUS1	3.39125	2.724	5.41491	0.00219891	1.57189	0.178518	0.203006	0.0453566	sexcheck	0.00339086	0.146963
ADGRE2	5.87084	4.80083	5.40755	0.000171937	1.59961	0.377902	0.306347	0.0325763	sexcheck	0.00033904	0.0838546
SPINK2	5.73095	4.67837	5.40728	0.000199033	1.69923	0.234285	0.154725	0.0649779	sexcheck	0.00038773	-0.0878649
AHCY	3.07482	2.4681	5.40702	0.00391676	0.815071	0.251113	0.279155	0.0313888	sexcheck	0.00571483	-0.284834
IL1R1	4.89241	3.96061	5.40293	0.000243183	1.51345	0.340662	0.284205	0.0286886	sexcheck	0.000461475	0.018792
AOC1	4.91953	3.98463	5.39234	2.14941e-05	1.70473	0.106226	0.234362	0.0650621	sexcheck	4.94227e-05	-0.296096
CD63	4.30063	3.46771	5.39227	0.000200326	1.43543	0.441846	0.436939	0.0223813	sexcheck	0.000389543	0.0716482
PGLYRP4	2.57595	2.06446	5.38688	0.00136261	0.802256	0.189995	0.150266	0.0355267	sexcheck	0.0021968	-0.491068
ADAM12	2.88268	2.31267	5.38576	0.00090884	0.869356	0.193243	0.115917	0.0349371	sexcheck	0.00152205	0.457714
cholesterol_in_large_vldl	8.00126	6.91385	5.3801	1.82497e-05	1.00905	0.13075	0.194288	0.02405	sexcheck	4.24466e-05	-0.29714
MYDGF	3.13368	2.51567	5.37995	9.24328e-05	1.29415	0.349507	0.419178	0.0605993	sexcheck	0.000190387	0.399059
RBM25	2.64036	2.11711	5.37526	0.00646222	0.68841	0.12932	0.117286	0.0249998	sexcheck	0.00892047	-0.0455875
ADAM15	1	1	5.37161	0.0142151	0.696812	0.166417	0.168628	0.0141569	sexcheck	0.0183066	-0.425286
FCER1A	3.1664	2.5421	5.37129	0.00216965	0.852248	0.18423	0.11286	0.0279924	sexcheck	0.00335244	-0.149124
FGD3	3.82663	3.07974	5.3705	0.000464201	1.46711	0.312567	0.36045	0.0328351	sexcheck	0.000826898	0.0866814
PBK	3.16678	2.54241	5.36009	0.00764474	1.04648	0.127047	0.188431	0.0382825	sexcheck	0.0103974	-0.388901
LAMA4	4.89329	3.96164	5.35965	0.000232447	1.57712	0.432053	0.23797	0.0802239	sexcheck	0.000443188	-0.174133
TYMP	3.66742	2.9484	5.35903	0.00172557	1.34908	0.388438	0.419425	0.0413041	sexcheck	0.00271679	0.355329
SH2D1A	6.07632	4.98393	5.35111	0.000655423	2.21249	0.401938	0.416337	0.0961828	sexcheck	0.00112229	-0.14072
F2	2.75202	2.20696	5.34624	0.000864702	0.920869	0.159572	0.0927219	0.0255589	sexcheck	0.00145364	-0.315478
HNRNPK	1.63483	1.35991	5.34106	0.0205612	0.819492	0.301066	0.299321	0.0379906	sexcheck	0.0255984	-0.570185
NTRK3	4.7971	3.88059	5.33799	0.00128973	1.48834	0.266814	0.186155	0.0663903	sexcheck	0.00209079	-0.147115
STXBP1	3.92548	3.15941	5.33324	0.000542325	1.38843	0.357051	0.35346	0.0307985	sexcheck	0.000951891	0.100036
SNX5	4.55568	3.6791	5.32768	0.000917497	1.47474	0.271167	0.233864	0.0290282	sexcheck	0.00153519	-0.160458
AHSA1	3.88761	3.12821	5.32497	0.00869463	0.920146	0.251846	0.188873	0.0371766	sexcheck	0.0116968	0.0697514
INPP5D	6.4002	5.27573	5.31692	9.38428e-05	2.10199	0.294002	0.169992	0.0456513	sexcheck	0.000192949	-0.0424863
HSD17B14	1.31719	1.17978	5.31592	0.0137306	0.645321	0.13786	0.115716	0.0158571	sexcheck	0.017725	0.0635505
MYL1	2.42975	1.9779	5.31534	0.00439275	0.502382	0.155724	0.126643	0.0103019	sexcheck	0.00633483	-0.555881
LMNB1	2.85752	2.29392	5.31476	0.00287788	0.892309	0.196846	0.131454	0.0283623	sexcheck	0.00432419	-0.177261
RGL2	3.70766	2.98101	5.30898	0.00152041	1.00924	0.126627	0.185584	0.0467227	sexcheck	0.00242934	-0.0685572
SCGB1A1	4.55525	3.68219	5.30715	0.000554912	1.1411	0.424679	0.469254	0.0448344	sexcheck	0.000971641	-0.225598
XG	5.66158	4.61799	5.30212	0.000251607	1.0791	0.162184	0.0832166	0.0260703	sexcheck	0.000474947	-0.723393
CDH5	7.52034	6.37838	5.29713	3.34533e-05	1.83988	0.253913	0.137503	0.0550373	sexcheck	7.39687e-05	-1.47604
CD226	5.30159	4.30738	5.29651	0.000264063	1.7611	0.396493	0.210323	0.0530306	sexcheck	0.000496136	0.319596
TEF	4.96327	4.02031	5.28898	0.000453713	1.4325	0.196711	0.143992	0.026163	sexcheck	0.000810902	0.53351
SNX15	7.62384	6.48203	5.2874	2.28416e-05	2.09371	0.355891	0.268384	0.0930953	sexcheck	5.22975e-05	0.221345
VPS4B	3.31763	2.66449	5.28409	0.00169279	1.66205	0.361734	0.394667	0.0430947	sexcheck	0.00267562	0.36095
YOD1	4.95131	4.01117	5.27375	0.000209797	1.91395	0.270057	0.304486	0.054439	sexcheck	0.000405516	0.282489
IL20RA	1	1	5.26817	0.0228245	0.577768	0.103457	0.110176	0.0114972	sexcheck	0.0281575	0.48275
LMOD2	1	1	5.26577	0.0242721	0.317256	0.10358	0.114704	0.00630579	sexcheck	0.0297386	0.216324
FGF7	2.7976	2.2439	5.25939	0.00568799	0.741655	0.143102	0.131392	0.0277249	sexcheck	0.00797802	0.21842
HMOX1	5.85191	4.7858	5.24872	0.000531052	1.67994	0.259312	0.191807	0.032531	sexcheck	0.000934119	0.631745
KLK11	3.33406	2.67774	5.24339	0.00120372	1.26439	0.364506	0.419481	0.0457723	sexcheck	0.00195923	0.120526
NOTCH2	3.31999	2.66648	5.24251	0.00191165	1.14878	0.224124	0.221353	0.0449738	sexcheck	0.00298643	0.236789
CMC1	4.21809	3.40045	5.24059	0.000479392	1.02006	0.278715	0.325982	0.038756	sexcheck	0.000851505	-0.434072
SIL1	7.41422	6.26237	5.23955	3.30948e-05	2.47565	0.200039	0.307136	0.0655349	sexcheck	7.32262e-05	-0.249853
MYO9B	4.17724	3.36672	5.23787	0.000828279	1.61484	0.232322	0.17906	0.0269827	sexcheck	0.00139604	-0.251475
FGF2	4.72932	3.82573	5.23692	3.07199e-05	1.457	0.346716	0.226951	0.0534043	sexcheck	6.84409e-05	0.126342
MAP2K1	4.43271	3.57783	5.23634	0.00155069	1.28153	0.304828	0.323826	0.0221517	sexcheck	0.00247282	0.0850128
PAM	4.05557	3.26565	5.22858	0.00044148	1.48301	0.225591	0.170374	0.0293862	sexcheck	0.000790791	0.707247
CYP24A1	2.47868	1.98587	5.22838	0.000962224	1.00349	0.103544	0.167091	0.0346685	sexcheck	0.0016042	0.372925
FUT8	6.23152	5.12583	5.22615	8.21554e-05	1.51283	0.405838	0.301524	0.0293443	sexcheck	0.000170676	-0.272278
ADGRD1	1.34718	1.19931	5.22614	0.00395257	0.640358	0.125375	0.113078	0.0143243	sexcheck	0.00575926	-0.030964
FKBPL	3.5372	2.84399	5.2213	0.00116161	1.14352	0.274735	0.321972	0.058049	sexcheck	0.00189836	-0.225354
REPS1	4.26716	3.44092	5.21977	0.00293502	1.00798	0.169021	0.132383	0.0299183	sexcheck	0.00439776	-0.0134206
ERP44	3.397	2.72865	5.21313	0.00457181	0.890648	0.271631	0.357092	0.0490172	sexcheck	0.00657249	0.353432
KRT19	3.44403	2.76708	5.21253	0.000209579	1.90318	0.406423	0.323015	0.0696141	sexcheck	0.000405336	-0.982278
ULBP2	5.01974	4.07127	5.21248	0.000293029	0.784319	0.159897	0.19911	0.050011	sexcheck	0.000546107	-1.08858
RNF41	8.4247	7.47369	5.2098	3.10525e-05	2.52171	0.22289	0.385301	0.0592252	sexcheck	6.90388e-05	-0.459307
SIAE	5.68729	4.6401	5.20872	0.000239889	1.64758	0.294252	0.192949	0.0724216	sexcheck	0.00045603	-0.133066
IKBKG	2.20282	1.7676	5.20243	0.0110043	1.43637	0.297282	0.339349	0.0465741	sexcheck	0.0144779	-0.221408
SERPINB6	5.24932	4.26301	5.20045	0.00100048	1.56019	0.390817	0.430125	0.0320246	sexcheck	0.00166026	0.0595801
CXCL16	4.38474	3.53718	5.19986	0.000227549	1.3286	0.201778	0.229626	0.071767	sexcheck	0.000435135	-0.565945
STAU1	2.02254	1.63663	5.19832	0.00235461	0.963884	0.114414	0.102861	0.0191474	sexcheck	0.00361025	0.091478
SPINK1	5.40255	4.39417	5.19795	6.26692e-05	2.23106	0.183007	0.248642	0.0411307	sexcheck	0.000133073	0.10416
TST	2.89693	2.32425	5.18951	0.00404325	0.892454	0.312655	0.349275	0.0393111	sexcheck	0.00587546	0.10631
NFATC3	1.15745	1.08356	5.18855	0.0053532	0.727876	0.137635	0.0996481	0.0145847	sexcheck	0.00755773	-0.143229
UROS	7.51595	6.36591	5.18796	4.92585e-05	2.3305	0.300644	0.187042	0.0720589	sexcheck	0.000106151	-0.103834
GRAP2	4.28381	3.46049	5.1876	0.000297287	1.59332	0.363574	0.401472	0.0395053	sexcheck	0.000553403	0.407063
FAM3C	2.18128	1.74985	5.18661	0.024933	1.65617	0.50315	0.42817	0.0431339	sexcheck	0.0304443	-0.339583
VSTM2L	5.87463	4.8089	5.18012	0.000623817	1.3358	0.146266	0.209957	0.0389599	sexcheck	0.00107457	0.270608
cholesteryl_esters_in_medium_ldl	7.42546	6.27407	5.17711	4.87709e-05	1.33054	0.249534	0.301604	0.0395562	sexcheck	0.000105301	-0.0571008
SPRED2	2.34846	1.88137	5.17304	0.00371859	1.08746	0.18061	0.130965	0.0262531	sexcheck	0.00546025	-0.0484641
IMMT	3.53947	2.84421	5.1706	0.00604214	1.44714	0.221079	0.238623	0.0222077	sexcheck	0.0084017	0.144225
CLIP2	3.16876	2.54407	5.17008	0.00285271	1.39469	0.270149	0.33267	0.0437933	sexcheck	0.00429038	-0.0466341
ACAA1	3.81127	3.06577	5.16706	0.000745276	1.15917	0.141931	0.210161	0.0545348	sexcheck	0.00126407	-0.0709509
DSC2	5.43722	4.42365	5.16066	0.000600369	0.658953	0.161624	0.192187	0.0245954	sexcheck	0.00104073	0.0244643
IL17RA	2.86509	2.29848	5.1511	0.00373626	0.818084	0.147131	0.156225	0.0356879	sexcheck	0.00548121	0.11161
KYNU	3.25191	2.61125	5.14508	0.000230169	1.04418	0.156923	0.175446	0.04218	sexcheck	0.000439885	0.270357
IL22	5.46159	4.44475	5.14348	0.000403022	1.28129	0.280039	0.161496	0.0709605	sexcheck	0.000727559	-0.0385444
RBKS	6.75023	5.60176	5.14054	3.83202e-05	1.62908	0.292814	0.221617	0.10064	sexcheck	8.4268e-05	0.218201
KAZN	2.70072	2.16582	5.13586	0.0062536	1.10395	0.325708	0.353127	0.0216949	sexcheck	0.00866586	0.00863762
GUSB	6.89471	5.76742	5.13348	0.000322017	1.27259	0.223662	0.198121	0.0623949	sexcheck	0.000592937	-0.517472
VAMP8	4.59344	3.71161	5.1316	0.00130918	1.57998	0.264639	0.261364	0.0324494	sexcheck	0.00212018	-0.431838
IL17F	1.19356	1.10422	5.13089	0.00240184	0.595009	0.12118	0.115427	0.0120091	sexcheck	0.0036722	-0.132188
SERPINF1	3.85092	3.09814	5.12724	0.0011842	0.898782	0.238096	0.197964	0.0251337	sexcheck	0.00192941	0.148935
ESAM	3.65316	2.93663	5.12535	0.00162326	1.08085	0.437012	0.375953	0.0362785	sexcheck	0.00258252	-0.3201
BPIFB1	2.51562	2.01566	5.12422	0.00549558	0.66954	0.172935	0.131479	0.0137027	sexcheck	0.00774518	-1.02675
SIRT2	2.54464	2.03907	5.1233	0.0153457	1.13935	0.349734	0.39785	0.0372128	sexcheck	0.0196216	-0.648137
CA6	3.61413	2.90502	5.11631	0.000647944	1.0929	0.156309	0.159433	0.0185826	sexcheck	0.00111066	-0.516443
TOP1	1	1	5.11514	0.0173509	0.411104	0.151696	0.105467	0.00833171	sexcheck	0.0219506	0.524924
TRAF3	5.42973	4.41815	5.11416	0.000151537	1.40544	0.375184	0.216177	0.0496207	sexcheck	0.000301764	0.546485
APLP1	6.75005	5.60999	5.11039	0.000116814	2.39227	0.661237	0.511079	0.100922	sexcheck	0.000237157	-0.295338
PRDX5	3.20594	2.57406	5.10986	0.00659046	1.17632	0.426686	0.453104	0.0468449	sexcheck	0.00908194	-0.475733
SERPINC1	3.67622	2.95584	5.10975	0.00173312	1.325	0.189806	0.109172	0.0357029	sexcheck	0.00272734	0.340957
YES1	4.21517	3.39715	5.10648	0.000830242	1.10277	0.231591	0.287513	0.0506426	sexcheck	0.00139862	-0.419349
RASSF2	6.21181	5.10459	5.10646	6.84465e-05	2.21344	0.416565	0.416125	0.0415363	sexcheck	0.000144319	0.737742
PF4	4.79709	3.88058	5.10562	0.000573473	1.71274	0.475982	0.348428	0.0924813	sexcheck	0.000998934	0.182184
MED21	3.32158	2.66767	5.10053	0.00313042	1.15341	0.140478	0.206887	0.0406634	sexcheck	0.00466024	0.472621
total_lipids_in_large_vldl	7.61213	6.47172	5.09859	6.42076e-05	1.14208	0.208913	0.198117	0.0288249	sexcheck	0.000136034	-0.064321
HYAL1	5.42864	4.42573	5.09853	0.000990422	1.92588	0.810288	0.809458	0.0544896	sexcheck	0.00164611	0.731712
MIF	3.22267	2.58781	5.09529	0.00327956	0.994484	0.398368	0.480843	0.0359867	sexcheck	0.00485093	-0.445822
EPPK1	4.60128	3.71695	5.09299	0.000590845	1.68936	0.224118	0.243711	0.0304593	sexcheck	0.00102642	0.914691
FBLN2	3.0378	2.43819	5.08496	0.00322849	0.961787	0.183224	0.135239	0.030534	sexcheck	0.00479738	-0.143996
CR2	6.55961	5.42282	5.08279	0.000112557	1.79811	0.226573	0.12716	0.0655418	sexcheck	0.00022909	-0.418107
LMOD1	3.95272	3.18423	5.08156	0.000372753	1.07099	0.278111	0.258668	0.0386757	sexcheck	0.000677084	0.0425585
CHCHD10	5.89568	4.82309	5.07605	0.00030097	1.85132	0.208236	0.267998	0.0698793	sexcheck	0.000558097	-0.00440541
NFASC	3.88618	3.12735	5.07475	0.00132226	1.26784	0.218011	0.272154	0.041692	sexcheck	0.00213815	-0.563924
TGFA	6.30335	5.1875	5.07124	0.000310676	2.27739	0.466473	0.424736	0.0493412	sexcheck	0.000574022	-0.630281
RBPMS2	2.96939	2.38286	5.0694	0.0138921	1.19564	0.201321	0.200685	0.0493586	sexcheck	0.0179264	0.252871
total_lipids_in_vldl	8.2629	7.25841	5.06472	2.15695e-05	0.89591	0.20077	0.194373	0.0251004	sexcheck	4.95607e-05	-0.266072
GPHA2	3.51843	2.8271	5.06397	0.000815387	0.946217	0.174819	0.118623	0.0228786	sexcheck	0.00137647	0.0953362
TRIM40	3.96509	3.19144	5.06192	0.00406649	1.24467	0.213267	0.115181	0.028038	sexcheck	0.00590163	0.206244
CLMP	5.38078	4.37804	5.05564	0.000408333	1.58724	0.258882	0.312778	0.0359076	sexcheck	0.000736734	0.329926
EVPL	3.75342	3.01838	5.05426	0.00236935	0.774662	0.153094	0.124206	0.030084	sexcheck	0.00362941	-0.209947
FAM3B	4.13283	3.32999	5.05272	0.0096086	1.78529	0.733105	0.787813	0.0346006	sexcheck	0.0128035	0.129647
NUDT16	1	1	5.05147	0.0182642	1.12388	0.3878	0.398114	0.0172747	sexcheck	0.0230158	-0.185783
SERPINA5	3.67735	2.95637	5.03886	0.00147815	1.21869	0.247343	0.208273	0.0329448	sexcheck	0.00236768	-0.15979
NDRG1	3.25664	2.61509	5.0377	0.00102734	1.20006	0.208867	0.170339	0.0375911	sexcheck	0.00169959	-0.0631575
ITGA2	3.0211	2.42468	5.03548	0.00144503	1.10433	0.190702	0.145506	0.0373414	sexcheck	0.00231924	-0.67064
IRAK4	5.21154	4.23112	5.03533	0.000397528	1.18538	0.432706	0.425989	0.039831	sexcheck	0.000718848	0.729017
CD177	2.91558	2.33937	5.03274	0.00142661	0.636264	0.130754	0.0949247	0.0201072	sexcheck	0.00229424	0.377916
DIPK1C	5.82909	4.76464	5.0303	0.000443375	1.76195	0.239589	0.124587	0.0540076	sexcheck	0.000793745	-0.126901
DDX58	2.73943	2.19679	5.02634	0.0095381	1.17362	0.243046	0.196406	0.022065	sexcheck	0.0127201	-0.269107
C2orf69	2.40422	1.92649	5.02328	0.0118686	0.669207	0.199462	0.205881	0.0179624	sexcheck	0.0154761	0.111333
NECTIN4	4.03596	3.24954	5.02278	0.000972088	1.35693	0.363072	0.434667	0.0390332	sexcheck	0.00161898	-0.427921
CD274	3.31786	2.66472	5.02065	0.000959695	0.88545	0.336588	0.403311	0.0382223	sexcheck	0.00160081	-0.160799
ITGB6	2.88496	2.31455	5.02055	0.00494545	0.638419	0.188256	0.203209	0.0206355	sexcheck	0.00705618	0.603452
HEPACAM2	6.74316	5.61519	5.01213	0.000187908	1.22219	0.120959	0.241677	0.0434799	sexcheck	0.000367834	0.106351
BRD3	3.21433	2.58084	5.01046	0.0029842	0.849143	0.135047	0.149201	0.0226384	sexcheck	0.00445696	0.539084
NRP2	5.72819	4.67582	5.00056	0.000209523	1.15323	0.25371	0.321366	0.0496018	sexcheck	0.000405336	-1.10523
CNTN5	3.01354	2.4185	4.9918	0.0123561	0.899149	0.12002	0.193536	0.0420887	sexcheck	0.0160859	-0.501109
CHGB	7.2856	6.13087	4.9883	8.70911e-05	1.7315	0.268689	0.297303	0.0518937	sexcheck	0.000180215	-0.543163
MAP1LC3B2	4.80916	3.8907	4.98324	0.000662635	1.22823	0.220703	0.108415	0.0398599	sexcheck	0.00113317	1.1958
DNPH1	6.29174	5.17707	4.98262	0.000172535	1.46117	0.39782	0.370875	0.11121	sexcheck	0.000339804	0.228941
PRDX3	1.91682	1.58459	4.98183	0.00899303	1.22726	0.280333	0.268867	0.0203962	sexcheck	0.012068	1.13864
BPIFB2	4.86271	3.93912	4.96855	0.00120338	0.843825	0.14139	0.132596	0.0285477	sexcheck	0.00195923	-0.301576
CYTH3	2.99806	2.40643	4.968	0.00440572	0.757727	0.130075	0.123673	0.0232019	sexcheck	0.00635069	0.0537492
NAA80	1.91608	1.56129	4.95639	0.0064141	1.29718	0.305761	0.351573	0.0242688	sexcheck	0.00886542	0.269029
RAB44	7.01167	5.85359	4.95116	5.16033e-05	2.32632	0.353635	0.251517	0.0959387	sexcheck	0.000110686	-0.185799
SERPINE2	6.3502	5.26512	4.94226	0.000357606	1.4472	0.450678	0.297359	0.0519705	sexcheck	0.000652141	-0.648946
HRC	4.06812	3.27598	4.94153	0.000363683	1.32048	0.230348	0.18751	0.0302842	sexcheck	0.000661486	1.01865
ECE1	4.63369	3.7442	4.94126	0.000547052	1.31119	0.173431	0.21101	0.0465542	sexcheck	0.000958604	0.0636623
AK1	7.66971	6.53224	4.9389	6.42218e-05	2.01529	0.325435	0.315235	0.0962621	sexcheck	0.000136034	0.26714
MNDA	5.99787	4.91318	4.93688	0.000206014	1.44909	0.465924	0.434174	0.0667959	sexcheck	0.00039916	-0.448992
PPL	4.4574	3.59745	4.93148	0.00197994	1.26114	0.247132	0.19562	0.0336297	sexcheck	0.00308714	-0.0872234
ITM2A	3.57806	2.87564	4.92941	0.00117317	1.09502	0.12877	0.174701	0.0363199	sexcheck	0.00191531	0.489683
BCAT2	2.92606	2.34774	4.9222	0.00117787	0.706559	0.160672	0.128449	0.0256134	sexcheck	0.00192201	0.202352
AP3S2	5.15334	4.18108	4.92044	0.000149302	1.55728	0.339884	0.169297	0.0550294	sexcheck	0.000297497	-0.156415
TNFRSF19	4.64815	3.75605	4.91581	0.000362038	1.13048	0.228317	0.242633	0.0544116	sexcheck	0.000659105	-0.219866
RANGAP1	1.18686	1.09912	4.91499	0.0053093	0.573634	0.112291	0.0966856	0.0113681	sexcheck	0.0075122	0.178698
GOT1	2.97843	2.39018	4.91488	0.00370014	0.687581	0.142783	0.129767	0.0280281	sexcheck	0.00543632	-0.546611
TBC1D23	2.47147	2.00671	4.91435	0.011808	0.673038	0.311148	0.366765	0.0168951	sexcheck	0.0154119	-0.391632
ELN	5.56583	4.54572	4.9099	0.000603078	1.55887	0.201976	0.211542	0.0539269	sexcheck	0.00104374	0.333721
ZHX2	6.67805	5.53449	4.90969	0.000118577	1.89086	0.410167	0.348831	0.0485636	sexcheck	0.000240131	-0.122425
LILRB1	5.48394	4.46387	4.90815	0.000301019	1.61219	0.155008	0.232784	0.0411392	sexcheck	0.000558097	-0.436095
SULT2A1	7.64459	6.50535	4.89422	6.83746e-05	2.75546	0.347872	0.486995	0.0791707	sexcheck	0.000144262	0.730406
IL4	3.34976	2.69042	4.89377	0.00414818	0.788097	0.137017	0.147212	0.0314962	sexcheck	0.006009	0.707554
ENG	3.73723	3.00739	4.89365	0.0016778	1.35541	0.2412	0.203056	0.0307789	sexcheck	0.00265584	-0.134963
JUN	3.92725	3.16043	4.88989	0.00131128	0.902092	0.196182	0.183146	0.034204	sexcheck	0.00212252	-0.325674
PSG1	1	1	4.88939	0.0314252	0.673034	0.192354	0.174726	0.0138792	sexcheck	0.0376169	0.282349
HMBS	6.07871	4.98516	4.88697	0.000305637	1.78644	0.284779	0.299652	0.0543858	sexcheck	0.000565358	0.422616
SCRG1	4.14728	3.34133	4.88464	0.00144349	1.07286	0.168312	0.0965375	0.0420259	sexcheck	0.00231792	-0.289581
TTR	3.62285	2.91248	4.88414	0.00264053	0.857849	0.167217	0.133774	0.0233042	sexcheck	0.00399923	0.166347
GRHPR	3.21247	2.57935	4.88299	0.00103898	1.24111	0.421995	0.399806	0.0225664	sexcheck	0.00171621	-0.722052
IRAG2	7.2626	6.10387	4.88142	0.00038763	1.89164	0.241437	0.297569	0.0826975	sexcheck	0.000703316	-0.191463
NGFR	2.89142	2.31983	4.88013	0.00178694	0.933443	0.170162	0.107927	0.0295499	sexcheck	0.0028011	-0.0896107
PGLYRP2	1	1	4.87873	0.0304643	0.42775	0.140238	0.110425	0.00866601	sexcheck	0.0366025	-0.0865262
PRKRA	5.6696	4.62473	4.87869	0.000597396	1.63211	0.277234	0.308313	0.0770028	sexcheck	0.00103669	0.329156
DDI2	7.69531	6.56024	4.87513	9.88278e-05	2.51842	0.351674	0.242962	0.0928481	sexcheck	0.000202682	-0.142585
PNMA2	4.12137	3.31986	4.87336	0.00331322	0.974151	0.188274	0.120474	0.0555035	sexcheck	0.00489847	-0.0882366
TNFRSF9	3.69819	2.97409	4.8652	0.000131158	0.957191	0.335612	0.381193	0.035571	sexcheck	0.000263072	-0.320667
ALPI	6.97423	5.81686	4.86458	0.000127381	2.3809	0.451998	0.615761	0.137678	sexcheck	0.00025635	-0.287087
MPRIP	3.5845	2.88076	4.86138	0.00202655	1.13598	0.151958	0.184099	0.0321	sexcheck	0.00315067	-0.260928
EIF2AK2	3.21196	2.57892	4.85544	0.0027889	0.770571	0.273284	0.309774	0.0337625	sexcheck	0.00419831	-0.050937
GRIN2B	1.43502	1.25927	4.85286	0.0143422	0.609681	0.1169	0.11242	0.0123171	sexcheck	0.0184556	-0.174812
APOF	2.99643	2.40474	4.84674	0.0037548	0.943606	0.181283	0.193375	0.0294716	sexcheck	0.0055059	1.03043
RAB37	4.89116	3.96429	4.84288	0.000924971	1.0908	0.137716	0.1971	0.0348407	sexcheck	0.00154529	0.228793
DYNLT3	1.36634	1.19645	4.83337	0.0114112	0.951356	0.172988	0.180033	0.034812	sexcheck	0.0149523	-0.0194989
CALCA	3.71254	2.98499	4.83033	0.00357937	0.847226	0.196063	0.142055	0.0140506	sexcheck	0.00527426	0.165279
cholesterol_in_very_large_vldl	7.67974	6.54312	4.82781	6.18503e-05	1.16123	0.173503	0.196437	0.0276769	sexcheck	0.000131442	-0.0967967
EBAG9	3.63375	2.92088	4.82711	0.00150617	1.45999	0.289563	0.390607	0.0463087	sexcheck	0.00240897	-0.282519
DENR	2.91003	2.33489	4.82636	0.00532403	0.785615	0.219037	0.259889	0.024961	sexcheck	0.00752974	-0.0250695
MFGE8	5.28688	4.29523	4.8234	0.000250944	1.94519	0.458611	0.506903	0.0537735	sexcheck	0.00047425	0.737422
FGF9	4.85316	3.92762	4.82299	0.000148627	1.81113	0.365134	0.441425	0.0798319	sexcheck	0.000296336	-0.251851
PKLR	6.74527	5.59702	4.8224	8.34369e-05	2.30777	0.338216	0.270189	0.0881116	sexcheck	0.000172987	-0.293992
CST3	1.9101	1.55107	4.81914	0.0094369	0.525832	0.166247	0.206883	0.0156747	sexcheck	0.0125956	-0.164158
MYOC	4.7783	3.87064	4.81524	0.00159915	1.3516	0.300243	0.332752	0.0299466	sexcheck	0.00254719	-1.1159
LAMP3	2.93187	2.35254	4.81424	0.0038705	0.719244	0.185273	0.206261	0.0213607	sexcheck	0.00565756	-0.451593
GCLM	7.7746	6.64903	4.80578	8.82291e-05	2.08567	0.279645	0.175157	0.056276	sexcheck	0.000182453	0.00152294
NEDD9	3.37239	2.70882	4.80388	0.000869809	1.12302	0.174694	0.238793	0.0322869	sexcheck	0.00145994	0.228229
GBP4	3.61617	2.90682	4.80333	0.00076906	1.41414	0.184297	0.210429	0.0418445	sexcheck	0.00130167	0.445666
SNRPB2	7.46489	6.31193	4.80017	9.93672e-05	2.31247	0.342599	0.311579	0.095169	sexcheck	0.000203659	-0.0113241
CLEC4A	2.47159	1.98011	4.79706	0.00597267	1.14713	0.252873	0.197198	0.0417569	sexcheck	0.00831945	0.520774
BID	5.18764	4.22036	4.78692	0.000618653	1.3984	0.335858	0.256832	0.0240696	sexcheck	0.00106726	-0.29397
ATG4A	7.41727	6.26206	4.77718	0.000112248	1.75299	0.3245	0.283478	0.0952777	sexcheck	0.000228605	0.0595861
CDNF	4.31897	3.48549	4.77465	0.000561947	1.78562	0.358977	0.340097	0.0277878	sexcheck	0.000982038	-0.206031
PAGR1	7.714	6.5819	4.77043	7.18229e-05	2.38083	0.2753	0.198396	0.076443	sexcheck	0.000150749	-0.363047
RAP1A	1	1	4.76966	0.00676242	0.34872	0.112847	0.107422	0.00703619	sexcheck	0.00929905	-0.312044
AZI2	4.08882	3.29297	4.76649	0.0017349	1.58685	0.213439	0.234247	0.0522627	sexcheck	0.0027288	-0.25121
F2R	4.38609	3.53874	4.76467	0.00826874	1.2139	0.397531	0.434082	0.0247958	sexcheck	0.0111657	-0.221933
CEACAM20	6.55162	5.4154	4.7577	0.000397093	1.65632	0.277075	0.415965	0.0759644	sexcheck	0.000718464	-0.07161
HDGF	3.2938	2.64514	4.75337	0.00213576	1.03396	0.221613	0.23553	0.0278311	sexcheck	0.00330454	0.59867
SPINT1	7.5768	6.43148	4.74683	0.000555697	2.02997	0.302223	0.244603	0.0994651	sexcheck	0.000971641	-0.655867
TBC1D17	7.13501	5.97519	4.74348	0.000124768	3.03562	0.308967	0.305553	0.0894982	sexcheck	0.000251721	-0.280474
LTBR	6.10254	5.07376	4.74241	0.000508948	1.24233	0.39423	0.392569	0.0380059	sexcheck	0.000899654	-0.277681
AXIN1	4.95388	4.01624	4.74199	0.00265878	0.864702	0.293103	0.320797	0.036509	sexcheck	0.00401932	0.408591
GADD45B	2.54139	2.03644	4.73477	0.0208043	0.667897	0.133829	0.145681	0.025271	sexcheck	0.025883	-0.131091
FXYD5	3.04709	2.44567	4.72832	0.00564569	0.989882	0.310482	0.330065	0.0266164	sexcheck	0.00792213	0.0529669
CLGN	1.74902	1.44292	4.72812	0.00832462	0.709388	0.197165	0.160287	0.0146111	sexcheck	0.0112318	0.336016
phospholipids_in_large_vldl	7.88952	6.78102	4.72413	7.36148e-05	1.06451	0.188825	0.181512	0.0255598	sexcheck	0.000153909	0.207782
MLN	6.16405	5.0616	4.7223	0.000192726	2.06575	0.247537	0.247224	0.0408386	sexcheck	0.000376126	0.009978
LIPF	4.34323	3.50275	4.71921	0.00247261	0.998496	0.102415	0.170429	0.0385482	sexcheck	0.00377146	-0.143049
ADGRG1	6.28417	5.17063	4.71169	0.000211714	1.88395	0.203066	0.223173	0.0528976	sexcheck	0.000408487	0.0480925
ADAM8	3.97096	3.19623	4.70422	0.00294022	0.648173	0.107425	0.163918	0.0170919	sexcheck	0.00440351	-1.39733
EPB41L5	5.49451	4.47313	4.7032	0.000463266	1.89364	0.140666	0.253711	0.0484326	sexcheck	0.000826146	-0.435695
CDA	5.98522	4.902	4.69197	0.000279621	1.87488	0.440632	0.393513	0.0343583	sexcheck	0.000522931	0.123995
ERCC1	1.36433	1.20576	4.69039	0.0172859	0.606766	0.137447	0.130099	0.0213327	sexcheck	0.0218855	-0.0288491
DTD1	3.71898	2.9904	4.68855	0.0020282	1.72281	0.336881	0.373085	0.0403895	sexcheck	0.00315173	0.352528
IGFBP2	6.80408	5.65353	4.68795	0.000304093	1.91777	0.203329	0.264118	0.0580841	sexcheck	0.000563147	-1.02701
HHEX	4.78845	3.87333	4.68587	0.00241761	1.65748	0.256872	0.191524	0.0673734	sexcheck	0.0036928	-0.0378691
AMBN	4.46273	3.60176	4.68576	0.00163931	1.22993	0.133611	0.212678	0.0336276	sexcheck	0.00260641	-0.684808
PGA4	3.5347	2.84046	4.68346	0.00504146	1.10788	0.278759	0.187015	0.034137	sexcheck	0.0071678	0.210431
GABRA4	5.61813	4.60235	4.67937	0.000985907	1.81684	0.226343	0.109294	0.0427166	sexcheck	0.00163945	0.00941073
BTC	5.51301	4.48896	4.67756	0.000709642	1.98131	0.285651	0.364098	0.0473621	sexcheck	0.00120808	0.530816
ROBO2	1.08222	1.04237	4.67614	0.0208496	0.457989	0.154721	0.166574	0.00951022	sexcheck	0.0259194	0.349867
GP1BB	3.17611	2.54995	4.66726	0.00322216	1.32596	0.311287	0.31699	0.0381773	sexcheck	0.00479018	-0.436127
ANPEP	3.42018	2.74794	4.66717	0.00397824	0.806429	0.122073	0.129519	0.0291273	sexcheck	0.00579405	-0.0764965
PTPRF	2.36724	1.89638	4.66415	0.00466131	0.910766	0.369967	0.39661	0.025094	sexcheck	0.00668923	0.982182
KLK13	5.13317	4.1657	4.66263	0.000373106	1.67676	0.539646	0.507989	0.0314741	sexcheck	0.000677343	0.250231
MYOM3	4.24178	3.41926	4.65849	0.000542336	0.808721	0.239173	0.160897	0.0285085	sexcheck	0.000951891	0.297097
APP	6.76101	5.6317	4.65837	0.000190892	1.8052	0.540063	0.444024	0.0838994	sexcheck	0.000372997	-0.412762
AHSP	5.96518	4.88418	4.65812	0.000363756	1.65137	0.29177	0.247031	0.0917526	sexcheck	0.000661486	-0.698909
FOXJ3	5.65328	4.6105	4.65651	0.000458611	1.47384	0.201841	0.21937	0.0775948	sexcheck	0.000818749	0.553093
MANF	3.27917	2.63331	4.65482	0.00256235	1.32386	0.409072	0.456997	0.0430972	sexcheck	0.00389362	0.00259909
ACOX1	4.4846	3.61995	4.64949	0.0011606	1.36613	0.199685	0.171904	0.0337083	sexcheck	0.00189766	0.595524
ADA	4.14424	3.33855	4.64492	0.000392725	0.869669	0.19367	0.139682	0.0351029	sexcheck	0.00071136	0.405844
ERI1	4.7379	3.83298	4.64262	0.000410736	1.69221	0.259275	0.213325	0.0450723	sexcheck	0.000740243	0.189579
CSNK1D	5.46474	4.44783	4.64257	0.0003385	1.65552	0.212623	0.163669	0.0413019	sexcheck	0.00062116	0.0865704
PRDX1	3.50885	2.8194	4.6423	0.000923369	1.04283	0.246518	0.187765	0.0248321	sexcheck	0.00154421	0.436337
CSF2RB	5.46828	4.45073	4.64184	0.000632355	1.43871	0.176641	0.207098	0.0661079	sexcheck	0.00108741	0.480373
CAMLG	2.80957	2.25359	4.63942	0.00932854	0.829784	0.133015	0.12141	0.0288387	sexcheck	0.0124716	0.240183
FAM171B	4.19764	3.38587	4.63472	0.00055558	1.22875	0.174227	0.0969699	0.0385943	sexcheck	0.000971641	-0.759925
PADI4	6.59286	5.45372	4.63038	0.000318567	2.11915	0.340228	0.311283	0.076601	sexcheck	0.000587592	-0.792195
SERPINA6	3.36499	2.70272	4.62971	0.00674137	0.911198	0.17524	0.157742	0.0222782	sexcheck	0.00927406	-0.0931625
CCL23	4.21564	3.39781	4.62961	0.00166679	1.75231	0.36465	0.413131	0.0796082	sexcheck	0.0026397	-0.545271
MARS1	2.82296	2.26443	4.62589	0.0150369	0.68027	0.329914	0.376393	0.0180396	sexcheck	0.0192714	0.1685
PTS	4.939	3.99983	4.624	0.000186774	0.875685	0.184496	0.158839	0.0548655	sexcheck	0.000365837	-0.360997
GAST	5.17347	4.19821	4.61596	0.000616035	1.89235	0.276935	0.331409	0.0433101	sexcheck	0.00106502	-0.132543
MNAT1	3.20865	2.57638	4.61547	0.00292606	1.04096	0.162806	0.159533	0.0330132	sexcheck	0.00439046	-0.00935229
EPHA2	3.72336	2.99509	4.6152	0.00701108	0.977146	0.207949	0.240146	0.0416008	sexcheck	0.00960006	0.140642
PDCD6	3.11303	2.49897	4.60798	0.00401331	0.857645	0.216575	0.224124	0.0288262	sexcheck	0.00583722	-0.209092
MAP3K5	7.74401	6.61645	4.60718	7.23482e-05	2.27538	0.204813	0.294962	0.106262	sexcheck	0.000151752	0.433331
CCL24	4.68397	3.78801	4.60543	0.000865841	1.18337	0.282935	0.206737	0.0470154	sexcheck	0.00145479	0.447922
MAP4K5	2.89769	2.32491	4.59426	0.0034464	1.19854	0.36864	0.400354	0.0441263	sexcheck	0.00508604	0.129982
PGD	2.06432	1.66531	4.59011	0.0104199	0.446317	0.247102	0.296474	0.0202463	sexcheck	0.0138048	-0.205632
FKBP7	4.04514	3.25758	4.5866	0.00240011	1.3758	0.263755	0.163268	0.061688	sexcheck	0.0036713	0.338184
CR1	3.72152	2.9923	4.58078	0.00216984	0.95959	0.188601	0.12021	0.025871	sexcheck	0.00335244	-0.609646
free_cholesterol_in_vldl	7.70881	6.57758	4.58044	0.000176754	1.18337	0.118679	0.161121	0.0283524	sexcheck	0.000347688	-0.0639814
TAX1BP1	6.11656	5.02146	4.57935	0.000218277	1.56399	0.241025	0.165542	0.0360226	sexcheck	0.000419394	-0.189887
UBE2L6	2.76656	2.2187	4.56865	0.00910729	0.718284	0.333207	0.38417	0.0218639	sexcheck	0.012201	-0.272846
CXADR	4.14476	3.34065	4.56126	0.00418672	0.801486	0.151276	0.149253	0.0353238	sexcheck	0.0060621	-1.09826
CCL26	5.52614	4.5003	4.55741	0.001714	1.30555	0.184935	0.137739	0.0239397	sexcheck	0.00270385	0.272074
PM20D1	3.26698	2.62387	4.55697	0.0020401	0.640083	0.129892	0.117851	0.0128915	sexcheck	0.00316717	-0.418214
TGFBI	2.58809	2.07433	4.55218	0.0124004	0.629213	0.15402	0.145819	0.0230369	sexcheck	0.0161241	-0.290658
BCL2L1	3.77538	3.03783	4.54893	0.00270382	1.34925	0.332771	0.357175	0.041464	sexcheck	0.00408167	-0.163663
CKMT1A_CKMT1B	1	1	4.54493	0.00759896	0.43905	0.155972	0.125219	0.0123721	sexcheck	0.0103436	-0.148836
FAP	5.95727	4.87738	4.54426	0.00033462	1.92222	0.304442	0.221848	0.0471989	sexcheck	0.00061509	0.0177091
VEGFC	5.84235	4.77576	4.54288	0.000299509	2.17422	0.456377	0.258098	0.0523534	sexcheck	0.000555936	-0.211115
ZBTB16	3.93849	3.16984	4.53966	0.00405594	1.3727	0.30261	0.266711	0.0322111	sexcheck	0.00589125	-0.409509
IL17A	2.65436	2.1279	4.53766	0.00784294	0.858918	0.223179	0.156931	0.0238395	sexcheck	0.0106487	1.49287
CDHR1	5.34435	4.34674	4.53737	0.00295204	1.30262	0.327332	0.282906	0.0627733	sexcheck	0.00441711	-0.503858
HSPB1	2.49204	2.00433	4.53623	0.00740745	1.17556	0.268304	0.214097	0.0253399	sexcheck	0.0101085	-0.41487
CEP20	2.87412	2.30584	4.53511	0.00252159	1.19904	0.271233	0.2843	0.0262846	sexcheck	0.0038389	0.142618
ACRV1	3.25403	2.61296	4.53429	0.00267745	0.833153	0.164643	0.058957	0.0281124	sexcheck	0.00404375	-0.44009
GLRX	4.70187	3.80123	4.53326	0.00631173	0.682625	0.194745	0.180455	0.039034	sexcheck	0.00874266	1.06937
PIBF1	3.35392	2.69399	4.52621	0.00265179	1.28651	0.23621	0.302426	0.0485768	sexcheck	0.00401251	-0.348594
IL11	2.32117	1.86027	4.52209	0.0150365	0.591736	0.113739	0.15565	0.0176822	sexcheck	0.0192714	0.0529521
ADAMTSL4	3.22986	2.5934	4.52096	0.00150933	0.912468	0.343836	0.275514	0.0236183	sexcheck	0.00241284	-0.377368
IVD	3.15111	2.52976	4.51835	0.0061548	1.01817	0.191636	0.14214	0.0397931	sexcheck	0.00854363	0.287292
SIRT1	3.09346	2.48387	4.51807	0.0118097	0.649638	0.167958	0.179701	0.0280327	sexcheck	0.0154119	-0.566311
CCT5	3.28343	2.63672	4.51739	0.0107961	0.787876	0.240735	0.215528	0.0206369	sexcheck	0.0142505	0.148221
PRAP1	6.21564	5.10803	4.51584	0.000397821	2.49858	0.306446	0.374256	0.0770101	sexcheck	0.000718975	0.272472
C1QA	2.8944	2.32225	4.51063	0.0118561	0.658476	0.390972	0.383305	0.027293	sexcheck	0.0154662	1.02269
AFAP1	1.37636	1.21877	4.50837	0.0106654	0.55055	0.157452	0.118892	0.0112384	sexcheck	0.0141184	0.230439
CD58	5.98016	4.89746	4.50034	0.000721454	1.61901	0.29102	0.129303	0.0588257	sexcheck	0.00122624	-0.0622916
PER3	3.5777	2.8753	4.49753	0.00528328	0.848168	0.205881	0.225274	0.0258691	sexcheck	0.00748194	-0.228894
CGREF1	6.24269	5.13284	4.49674	0.00105922	1.1125	0.322182	0.32783	0.0715099	sexcheck	0.00174696	-0.434139
AIFM1	1.8675	1.51949	4.49385	0.0255423	0.721801	0.260739	0.310471	0.0208106	sexcheck	0.0311411	-0.238546
CDK5RAP3	3.01811	2.42227	4.49341	0.00478314	0.879582	0.176709	0.187128	0.03062	sexcheck	0.00683503	0.463224
LRFN2	2.14616	1.72271	4.48748	0.0226422	0.470819	0.121088	0.110743	0.00942634	sexcheck	0.0279539	-0.118492
CCL4	4.65939	3.76545	4.48564	0.00465624	1.31718	0.389123	0.450508	0.0312999	sexcheck	0.00668492	0.422962
CWC15	4.50132	3.63459	4.48434	0.0078604	1.24245	0.292844	0.240783	0.0391455	sexcheck	0.0106679	-0.147468
SATB1	4.9901	4.04901	4.4804	0.000598634	1.21808	0.408742	0.34766	0.0294317	sexcheck	0.00103828	-0.4579
LYAR	6.50048	5.36835	4.47932	0.000238839	2.12516	0.425388	0.411039	0.0771477	sexcheck	0.000454569	-0.149873
FUS	4.00362	3.22299	4.47733	0.00625029	1.61002	0.24407	0.271124	0.0894863	sexcheck	0.008665	0.208463
NOTCH3	4.78619	3.87169	4.47468	0.00303184	0.995003	0.166623	0.116968	0.0279469	sexcheck	0.00452391	0.644334
total_concentration_of_lipoprotein_particles	7.1884	6.0283	4.47448	0.000142473	1.06148	0.146645	0.165165	0.0199003	sexcheck	0.000285123	-0.286469
KLRB1	2.98083	2.39214	4.46753	0.00506697	0.996227	0.154091	0.159613	0.0308458	sexcheck	0.00719774	0.0319958
AMY2B	3.79153	3.04942	4.45668	0.00166332	0.799546	0.122244	0.177767	0.0257033	sexcheck	0.00263679	0.403921
ALDH1A1	6.83085	5.67967	4.45395	0.000347441	1.62494	0.280244	0.316793	0.0602006	sexcheck	0.000635399	-0.222498
SULT1A1	3.6827	2.96083	4.45006	0.00232218	1.59106	0.501456	0.523085	0.0376269	sexcheck	0.00356562	-0.475567
CACNA1H	3.25149	2.61089	4.44887	0.00532815	0.947908	0.179728	0.107885	0.0425978	sexcheck	0.00753225	0.0115001
ILKAP	3.43155	2.75834	4.43887	0.0223326	0.931408	0.21092	0.23343	0.0201715	sexcheck	0.0276352	0.492261
DEFB118	2.35923	1.89014	4.43697	0.0095951	0.578326	0.113806	0.110236	0.0114968	sexcheck	0.0127908	0.0562408
total_lipids_in_lipoprotein_particles	7.46966	6.31997	4.43657	0.000251271	1.08819	0.145625	0.160314	0.0184397	sexcheck	0.00047459	-0.170134
EIF4EBP1	7.33214	6.17399	4.43638	0.000308115	1.80974	0.322418	0.300391	0.0990991	sexcheck	0.000569616	-0.417827
GGCT	3.477	2.79359	4.43487	0.00127501	1.0381	0.335498	0.300682	0.0346788	sexcheck	0.00207213	0.459579
TBCB	3.10017	2.48858	4.43482	0.00277607	1.43278	0.379225	0.432443	0.0502223	sexcheck	0.00418291	-0.134031
IFNL2	3.49743	2.81046	4.43376	0.00756462	0.764709	0.13238	0.2083	0.0389964	sexcheck	0.0103081	-0.100324
CNST	2.27982	1.82733	4.43372	0.0148544	0.616148	0.226584	0.224409	0.0129138	sexcheck	0.0190766	0.363523
S100P	5.91453	4.8394	4.42073	0.00232953	1.48515	0.223805	0.191972	0.0287817	sexcheck	0.0035752	-0.665546
CKAP4	6.02542	4.93794	4.41927	0.000676501	1.67994	0.234032	0.179301	0.0373256	sexcheck	0.00115409	-0.422377
DCDC2C	5.20954	4.22887	4.41729	0.00141898	1.69222	0.183578	0.221284	0.0285289	sexcheck	0.00228356	-0.126139
TXK	2.32691	1.87643	4.41164	0.00145205	0.65503	0.105082	0.100894	0.0130875	sexcheck	0.00232819	0.409821
USP8	3.62294	2.93622	4.40985	0.00502965	0.869486	0.373251	0.422025	0.0206079	sexcheck	0.00715732	0.792756
CHRDL1	3.56028	2.86166	4.40418	0.00495283	1.17415	0.24524	0.251032	0.0350163	sexcheck	0.00706047	0.743436
FOS	1	1	4.39596	0.0169201	0.289385	0.146799	0.129609	0.00595924	sexcheck	0.0214729	0.370288
VPS28	4.13032	3.32752	4.39255	0.00441524	1.2004	0.231753	0.232281	0.0315045	sexcheck	0.00635874	-0.103221
BACH1	2.94118	2.36119	4.38782	0.0155864	1.02574	0.294307	0.335708	0.0471501	sexcheck	0.0198899	1.02562
EPGN	1	1	4.38761	0.0130185	0.488848	0.132706	0.118098	0.00991167	sexcheck	0.0168802	-0.070966
LRIG3	1.37024	1.21465	4.37701	0.0123471	0.463351	0.184598	0.205868	0.00971752	sexcheck	0.0160807	-0.0515396
BLNK	6.64364	5.50403	4.37655	0.00100008	2.63588	0.366252	0.273445	0.0868711	sexcheck	0.00166026	-0.26048
ELAVL4	4.15534	3.34777	4.37578	0.00115854	0.956406	0.153567	0.101604	0.0254654	sexcheck	0.00189526	0.218974
TXNDC9	3.54836	2.85165	4.36985	0.00592028	1.1195	0.270299	0.254523	0.0210659	sexcheck	0.00826074	-0.121877
APOC1	3.19397	2.56439	4.36961	0.00212923	1.08876	0.231492	0.170164	0.0271797	sexcheck	0.00329601	0.336301
ADA2	2.72272	2.18326	4.36664	0.00594584	0.698343	0.127997	0.120147	0.0202377	sexcheck	0.00828923	0.435547
KIF1C	3.44484	2.76745	4.36449	0.00253974	1.14179	0.118559	0.176266	0.0228078	sexcheck	0.00386472	0.240971
SBSN	4.37211	3.5277	4.35931	0.00123193	1.30575	0.607135	0.58938	0.0573105	sexcheck	0.00200414	-0.762201
BNIP2	3.94203	3.17447	4.34493	0.001351	1.60476	0.264662	0.274336	0.0368526	sexcheck	0.00217916	-0.253697
BCL2	2.77182	2.22409	4.34349	0.00689035	1.14009	0.299094	0.248212	0.0349541	sexcheck	0.00945884	-0.0378864
GNPDA1	1	1	4.34155	0.0398042	0.58759	0.137936	0.119155	0.0118979	sexcheck	0.0468199	0.331382
FZD10	5.0009	4.0525	4.34023	0.000564848	1.72301	0.222146	0.176169	0.0347037	sexcheck	0.000986038	-0.287555
APBB1IP	5.56649	4.53532	4.33348	0.0110939	1.27178	0.259665	0.259862	0.0493989	sexcheck	0.0145898	0.259422
KLK15	4.35689	3.51407	4.32303	0.00115267	1.86979	0.272046	0.303073	0.0425511	sexcheck	0.00188662	-0.11169
OSTN	1	1	4.32143	0.0385586	0.275453	0.103659	0.0856482	0.00553507	sexcheck	0.0454642	0.225324
SNAP25	2.86812	2.30097	4.31532	0.00848847	1.28592	0.287677	0.304893	0.0408995	sexcheck	0.0114385	-0.109077
TET2	1	1	4.31202	0.0509694	0.47188	0.122374	0.124298	0.00945376	sexcheck	0.0586612	0.0871913
IDO1	6.24151	5.13632	4.31049	0.000594569	1.54324	0.297432	0.284631	0.0289548	sexcheck	0.00103234	0.248998
PLXNB3	3.98484	3.20808	4.30932	0.00643125	0.77933	0.303171	0.339294	0.0327936	sexcheck	0.00888531	0.403935
DLL1	1.32288	1.18345	4.3076	0.0312656	0.577315	0.292135	0.31366	0.014672	sexcheck	0.0374537	0.0881648
PDE5A	3.72755	2.99941	4.29593	0.00141907	1.46001	0.327121	0.391851	0.0453392	sexcheck	0.00228356	-0.273197
IL3	6.63604	5.49432	4.29572	0.000423083	1.55674	0.27857	0.10672	0.0667015	sexcheck	0.000760372	-0.0668903
CD84	5.18148	4.20547	4.29453	0.00132707	1.31561	0.568738	0.522365	0.0273414	sexcheck	0.00214486	0.552879
STXBP3	8.02795	6.94573	4.29435	0.000268529	1.9377	0.25632	0.396876	0.0982294	sexcheck	0.000503649	0.759803
TANK	4.0002	3.22097	4.29283	0.00685416	0.877695	0.216084	0.283989	0.0431184	sexcheck	0.00941717	0.63825
PTPN6	3.11211	2.49823	4.29221	0.00624647	1.69233	0.460665	0.475072	0.0400309	sexcheck	0.00866342	-0.1411
TBCC	4.78619	3.8773	4.28822	0.000469459	1.18194	0.38281	0.421748	0.0480199	sexcheck	0.000835342	-0.330372
SERPINA4	7.15338	5.99323	4.28808	0.000320906	2.26412	0.215925	0.276534	0.0561716	sexcheck	0.000591229	-0.0371568
HMGCL	4.1729	3.36217	4.28759	0.00224699	1.3846	0.262073	0.295664	0.0297585	sexcheck	0.00345839	-0.151072
TAB2	3.00206	2.40926	4.27925	0.00577947	0.893522	0.244409	0.259031	0.0411178	sexcheck	0.00808174	0.239219
SIRT5	2.78348	2.23247	4.27786	0.00780804	1.02456	0.170515	0.152999	0.03052	sexcheck	0.0106058	0.723167
TFF1	6.57305	5.43761	4.27271	0.00104494	1.2833	0.231196	0.168342	0.0267538	sexcheck	0.00172517	-0.658859
TNFRSF10B	4.89706	3.96499	4.26831	0.00131743	0.807437	0.200933	0.21237	0.0254924	sexcheck	0.00213142	-0.493318
OTUD7B	4.45578	3.61063	4.26748	0.00130235	1.11489	0.269225	0.311293	0.0434358	sexcheck	0.00211019	0.377528
SMAD3	6.48951	5.35793	4.26588	0.0011504	1.36147	0.251265	0.218545	0.0301339	sexcheck	0.00188385	0.470868
KRT5	1.58501	1.37053	4.25774	0.00390271	0.795654	0.143092	0.160452	0.0176373	sexcheck	0.00569948	0.995928
SMTN	6.27138	5.15858	4.25621	0.00312704	1.00547	0.179138	0.175313	0.0399368	sexcheck	0.00465735	-0.146296
MSRA	2.77071	2.22213	4.25548	0.00403713	0.996342	0.32211	0.391057	0.0376518	sexcheck	0.00586921	0.606835
DUT	2.37128	1.8996	4.25248	0.00810196	0.561192	0.232692	0.29281	0.0234625	sexcheck	0.0109589	-0.0845629
TXN	3.31377	2.66126	4.25192	0.00964	0.806954	0.236148	0.22054	0.0352474	sexcheck	0.0128401	-0.189595
ARHGAP5	3.3112	2.65921	4.24278	0.0055406	0.926542	0.150593	0.208342	0.0407966	sexcheck	0.00780523	0.544249
PARK7	1	1	4.24037	0.00421895	0.676786	0.37641	0.38623	0.0155932	sexcheck	0.00610055	-0.139387
PSME1	8.07174	7.00374	4.23429	0.000762943	1.85664	0.336571	0.386086	0.0642155	sexcheck	0.001292	0.530475
CXCL6	5.15554	4.18296	4.23404	0.00599269	1.57091	0.403127	0.451943	0.0290088	sexcheck	0.00834373	-0.134977
FOXO1	4.09578	3.29938	4.23267	0.00263307	1.70399	0.271313	0.309417	0.0410299	sexcheck	0.00399168	0.708261
ATP5IF1	4.30019	3.46721	4.23258	0.00363622	1.04639	0.201069	0.277683	0.0481686	sexcheck	0.00535393	-0.059452
ANKRD54	6.5253	5.39107	4.23117	0.000359528	2.41556	0.264095	0.19205	0.0460401	sexcheck	0.000654906	0.687963
EP300	2.93629	2.35613	4.22724	0.0190261	0.683258	0.186545	0.202989	0.0258612	sexcheck	0.0238455	-0.281839
DNM1	3.20442	2.57284	4.22653	0.00758759	1.15632	0.304054	0.302152	0.0275621	sexcheck	0.0103324	0.142364
SHH	4.45313	3.5939	4.21988	0.00236451	1.10805	0.161548	0.288205	0.0282281	sexcheck	0.0036237	0.667356
ZBTB17	6.16109	5.05899	4.21608	0.0016589	1.35221	0.277483	0.172652	0.0688953	sexcheck	0.00263108	1.34053
SMAD2	2.23672	1.80115	4.21377	0.0152987	0.977543	0.252629	0.221545	0.0194999	sexcheck	0.0195775	0.263353
CLSTN3	2.13688	1.72723	4.21203	0.0247274	0.883309	0.347044	0.333168	0.0205829	sexcheck	0.0302505	-0.544742
ZBP1	6.74117	5.5933	4.20472	0.000391574	1.697	0.405484	0.3075	0.0433331	sexcheck	0.000709673	-0.37236
GSTP1	2.35882	1.89453	4.20364	0.012663	0.470401	0.217638	0.239205	0.0169045	sexcheck	0.016439	-0.130773
PLSCR3	3.15782	2.53518	4.20132	0.00801132	1.3147	0.263918	0.298613	0.0508058	sexcheck	0.010859	-0.0156887
PTPRR	5.25675	4.271	4.1983	0.00805585	1.64466	0.36485	0.361545	0.0883312	sexcheck	0.0109102	-0.316265
CASQ2	2.80904	2.25316	4.19802	0.00470555	0.989317	0.120978	0.17053	0.0333472	sexcheck	0.0067372	0.823501
RTKN2	1	1	4.19613	0.0363063	0.400509	0.129195	0.102801	0.00813532	sexcheck	0.0429972	-0.61534
PRDX2	6.12568	5.03495	4.19432	0.00376259	1.81978	0.283784	0.282948	0.0479447	sexcheck	0.00551482	-0.160331
PRR5	1	1	4.19045	0.0434969	0.44743	0.0930873	0.107669	0.00889441	sexcheck	0.0508041	0.452673
IGDCC3	1.76381	1.44529	4.18706	0.0109833	0.722496	0.116879	0.124022	0.014385	sexcheck	0.0144562	-0.115052
MPO	3.18248	2.5551	4.18541	0.00488068	1.08413	0.325664	0.323547	0.0304197	sexcheck	0.00696685	0.841065
DNAJC9	7.67247	6.53522	4.17634	0.00032593	1.77767	0.3202	0.244385	0.0677962	sexcheck	0.0005998	-0.114732
ERP29	4.03743	3.25075	4.1761	0.00400289	1.46931	0.363519	0.38106	0.0374902	sexcheck	0.00582468	-0.180086
PDAP1	2.52828	2.02914	4.17575	0.00711998	1.1936	0.335496	0.392648	0.0356538	sexcheck	0.0097409	0.281427
omega_6_fatty_acids	7.6597	6.52177	4.17429	0.000662834	0.816666	0.258961	0.267808	0.0236735	sexcheck	0.00113317	0.251534
CRYBB2	2.9904	2.39987	4.17296	0.0107318	0.758136	0.0978377	0.161224	0.0273482	sexcheck	0.0141947	-0.120001
NEFL	5.86422	4.80857	4.17291	0.000460628	1.29853	0.178445	0.189665	0.0220702	sexcheck	0.000821894	0.295799
BCL2L11	3.04958	2.4477	4.17198	0.00382085	0.825852	0.204485	0.229524	0.0251878	sexcheck	0.00559259	0.598678
GOLGA3	6.06054	4.96896	4.16632	0.000785072	1.83636	0.273518	0.186418	0.0427752	sexcheck	0.00132738	0.190249
NBN	6.30442	5.18879	4.16519	0.00109037	1.92462	0.496008	0.458707	0.0709979	sexcheck	0.00179375	-0.122119
GGT1	3.48802	2.80242	4.16084	0.00466887	0.660998	0.157488	0.0934874	0.0261443	sexcheck	0.00669413	0.431441
GHR	2.83733	2.27597	4.15824	0.013272	0.816295	0.122453	0.168194	0.0269936	sexcheck	0.0171674	0.220674
OLR1	4.77054	3.85845	4.15553	0.00263946	1.87357	0.573431	0.522452	0.0502126	sexcheck	0.00399923	-0.0745766
PLPBP	3.45327	2.77494	4.15524	0.00108645	0.983348	0.3315	0.404488	0.0313942	sexcheck	0.0017882	0.522814
MMP8	4.40424	3.55326	4.15294	0.00266212	1.91001	0.404406	0.380738	0.052746	sexcheck	0.00402248	0.00448243
MEGF9	6.78704	5.63852	4.14541	0.000511003	2.14426	0.27068	0.3657	0.0543554	sexcheck	0.000902296	0.883637
TCP11	4.92294	3.98628	4.14126	0.00174763	1.32899	0.199305	0.175925	0.0503215	sexcheck	0.00274615	-0.0790721
TEX33	2.68976	2.15656	4.13963	0.0107957	0.939973	0.176592	0.175243	0.0363202	sexcheck	0.0142505	0.0594035
AKAP12	4.50889	3.65291	4.13861	0.00099601	0.678243	0.169999	0.116396	0.0252237	sexcheck	0.00165455	-0.479499
PRKCQ	3.38989	2.72292	4.1353	0.0038698	0.904589	0.144904	0.114774	0.0257151	sexcheck	0.00565756	0.154837
STC2	4.60259	3.71819	4.13096	0.00325317	0.890259	0.160257	0.134292	0.0155369	sexcheck	0.00482294	-0.140869
PDGFB	6.2239	5.11602	4.12881	0.0010306	2.09633	0.528963	0.372526	0.0766722	sexcheck	0.00170411	1.07066
ANGPTL3	5.92217	4.84624	4.12217	0.00152374	1.95146	0.36625	0.398119	0.0622641	sexcheck	0.00243346	0.806511
LZTFL1	5.95985	4.88481	4.12126	0.00261127	1.29296	0.343137	0.383471	0.0246554	sexcheck	0.00396236	-0.173991
CRADD	3.36845	2.70563	4.10983	0.0037241	1.35235	0.361231	0.44856	0.050148	sexcheck	0.00546586	-0.237387
SLAMF1	1.80857	1.49604	4.10855	0.0260651	0.390696	0.156318	0.137445	0.00817798	sexcheck	0.0317186	-0.355124
IL17D	3.0237	2.42678	4.10733	0.0113529	0.547189	0.160987	0.120736	0.021906	sexcheck	0.0148819	0.211335
PIKFYVE	4.6879	3.78934	4.10527	0.00514998	0.975516	0.241836	0.206745	0.0189629	sexcheck	0.00729637	0.213516
UROD	8.10413	7.03981	4.09733	0.000390765	1.78622	0.38709	0.343067	0.0616331	sexcheck	0.000708604	-0.193252
MAMDC4	2.66392	2.13562	4.09405	0.00751157	0.575402	0.13408	0.164708	0.0207635	sexcheck	0.0102462	-0.108786
CD207	6.52547	5.39108	4.08393	0.000823886	1.41346	0.279733	0.289907	0.0522612	sexcheck	0.00138937	0.0643214
IL31RA	3.0463	2.44553	4.07863	0.0059105	0.533767	0.177276	0.152311	0.0110002	sexcheck	0.00825066	-0.10585
TNFRSF10C	2.09355	1.68956	4.0745	0.0319575	0.577393	0.149497	0.134718	0.0145943	sexcheck	0.0382116	0.43367
DHRS4L2	2.40486	1.92649	4.06638	0.0173082	0.756078	0.163808	0.152993	0.02321	sexcheck	0.0219051	0.300154
OTUD6B	2.55182	2.04491	4.06544	0.00294559	1.03335	0.296626	0.362287	0.042057	sexcheck	0.0044095	0.056189
DNAJB1	4.9885	4.04209	4.06489	0.00134032	1.23161	0.131559	0.292414	0.0631682	sexcheck	0.00216518	-0.214596
JCHAIN	2.57724	2.06543	4.063	0.0123739	0.596293	0.154139	0.129914	0.0222693	sexcheck	0.0161025	0.17318
ARSA	3.2746	2.62958	4.06213	0.00507692	0.808924	0.269674	0.269569	0.0278468	sexcheck	0.00720869	-0.64156
CEBPB	4.09225	3.29578	4.05633	0.00406675	1.4371	0.412579	0.349059	0.0381937	sexcheck	0.00590163	-1.19996
ACOT13	3.28824	2.64094	4.05585	0.00941533	0.638645	0.3029	0.354843	0.0210808	sexcheck	0.012572	-0.0173915
CD55	2.58922	2.07613	4.05447	0.0261828	0.588082	0.222592	0.197283	0.0158176	sexcheck	0.0318498	-0.290593
PTPN9	2.57602	2.06476	4.05284	0.0135804	0.712095	0.172441	0.1239	0.0204337	sexcheck	0.0175381	0.432214
CCL13	6.6863	5.55359	4.04816	0.000562389	1.23854	0.280628	0.325954	0.0447499	sexcheck	0.000982277	0.162217
PVR	1	1	4.04185	0.0131101	0.557748	0.16797	0.145381	0.0115776	sexcheck	0.0169783	-0.00485305
NLGN2	3.36876	2.72504	4.03809	0.0140517	0.873211	0.142006	0.136324	0.0160488	sexcheck	0.0181033	-0.162406
PDIA4	4.92395	3.98714	4.03712	0.0018485	0.870969	0.421791	0.340827	0.0465742	sexcheck	0.00289197	-0.511592
GHRL	7.64234	6.50299	4.03645	0.00113259	2.18196	0.573716	0.489209	0.056628	sexcheck	0.00185751	-0.375335
RAB27B	3.50876	2.81931	4.02991	0.0108953	1.38069	0.331259	0.367568	0.0436317	sexcheck	0.014358	0.234613
WWP2	3.5488	2.85196	4.02831	0.00368512	1.35353	0.199494	0.271858	0.0527221	sexcheck	0.0054185	-0.0531085
PRR4	3.98159	3.20721	4.02637	0.00535929	0.929774	0.179878	0.133206	0.0368999	sexcheck	0.00756303	0.0179455
LPCAT2	7.06872	5.90935	4.02286	0.000858455	1.88804	0.402284	0.260735	0.0814131	sexcheck	0.00144464	0.0919893
PRKAR1A	3.65172	2.93573	4.02116	0.0175207	1.04592	0.243799	0.348236	0.0376681	sexcheck	0.0221394	-0.147068
CFI	3.44044	2.81502	4.02103	0.010027	0.535146	0.141469	0.131336	0.0108847	sexcheck	0.0133047	-0.117603
GUK1	3.51704	2.82854	4.02103	0.012462	0.517646	0.126562	0.110926	0.0103199	sexcheck	0.0161976	-0.273744
SEMA7A	4.59902	3.71507	4.01944	0.00297163	1.22556	0.206322	0.101008	0.0250497	sexcheck	0.00444229	0.00589382
cholesteryl_esters_in_hdl	5.00783	4.05869	4.01481	0.00370061	0.694534	0.231726	0.266788	0.0277838	sexcheck	0.00543632	0.202875
ADAMTS4	2.58435	2.07171	4.01365	0.0404909	0.788833	0.16241	0.149336	0.0272919	sexcheck	0.0475686	-0.260909
GP5	6.77422	5.62725	4.00913	0.00169659	1.82261	0.51245	0.619287	0.0657329	sexcheck	0.00268031	0.337231
GFAP	6.39244	5.27135	4.00696	0.00249512	1.67554	0.34672	0.250312	0.0418115	sexcheck	0.0038004	-0.258576
GATD3	4.4113	3.55917	3.99945	0.000791122	1.19307	0.259805	0.271864	0.0310351	sexcheck	0.00133691	-0.630738
TRAF2	6.98559	5.82916	3.99796	0.00212159	1.85318	0.280525	0.296149	0.0615956	sexcheck	0.00328576	0.109388
GPI	3.65451	2.9382	3.99484	0.00561448	0.905013	0.288456	0.256377	0.0179853	sexcheck	0.00788863	0.337813
DCTD	3.71576	2.98769	3.99074	0.00582632	1.36421	0.361263	0.387501	0.0244302	sexcheck	0.0081402	-0.734751
RANBP1	7.5416	6.39324	3.98995	0.000519541	2.13591	0.325552	0.308	0.0846979	sexcheck	0.000916369	0.163165
SPRY2	4.03602	3.25321	3.98946	0.00717254	1.02235	0.259525	0.24704	0.0227847	sexcheck	0.0098045	-0.149432
TIE1	2.79676	2.24323	3.98907	0.0111598	0.628475	0.161184	0.190346	0.0205212	sexcheck	0.0146705	0.74504
CDKN2D	2.70335	2.16757	3.98678	0.0157525	0.760577	0.393934	0.440363	0.0347869	sexcheck	0.0200939	0.242166
ITPR1	5.47972	4.47698	3.98475	0.00231997	1.28568	0.300716	0.220469	0.0299725	sexcheck	0.00356391	-0.541506
HBQ1	5.50689	4.48366	3.98238	0.00218146	2.78811	0.421309	0.388249	0.0605829	sexcheck	0.00336717	-0.183513
CAPG	3.79217	3.05036	3.97841	0.00387335	1.09081	0.275229	0.206731	0.0311765	sexcheck	0.00565916	-0.318378
DCTPP1	3.11876	2.50361	3.97807	0.00530258	1.36021	0.284492	0.254652	0.039332	sexcheck	0.00750598	0.886049
MEGF11	1.81275	1.51644	3.97754	0.018771	0.778293	0.158419	0.176561	0.0338643	sexcheck	0.0235624	0.790361
VNN2	3.92024	3.16087	3.9753	0.013026	0.950874	0.255872	0.300939	0.0480465	sexcheck	0.016883	0.899611
S100G	6.34272	5.22369	3.97276	0.00470554	1.88822	0.51457	0.455401	0.0797785	sexcheck	0.0067372	-0.019043
ALCAM	5.23142	4.24831	3.96994	0.00194537	0.829649	0.176228	0.184702	0.0310343	sexcheck	0.00303616	0.371536
ADH1B	6.40399	5.27956	3.96966	0.00106275	1.20233	0.191023	0.253128	0.0290597	sexcheck	0.00175189	0.360387
ELOB	2.73332	2.19185	3.96481	0.0116675	0.689605	0.196472	0.171815	0.020826	sexcheck	0.0152509	0.703316
FETUB	3.2427	2.60381	3.96183	0.00636851	0.73265	0.16031	0.152983	0.0281976	sexcheck	0.00880618	0.717864
DAB2	2.71713	2.17873	3.95406	0.0229978	0.942294	0.360837	0.378971	0.040349	sexcheck	0.0283496	0.328235
ENOPH1	4.17572	3.36448	3.95147	0.00179626	1.42195	0.181361	0.12002	0.0300297	sexcheck	0.00281435	0.00321727
NFE2	3.76724	3.03603	3.9459	0.00182253	1.10701	0.26394	0.291358	0.0376622	sexcheck	0.00285412	-0.316759
RPL14	5.78175	4.72458	3.94484	0.00983504	1.44596	0.312037	0.374437	0.0623855	sexcheck	0.0130836	-0.356926
MINK1	3.50796	2.81872	3.94071	0.00605099	0.971944	0.280366	0.329087	0.0386904	sexcheck	0.00840995	0.0168957
NUB1	2.80137	2.24695	3.94062	0.0303029	0.909966	0.340975	0.330294	0.0275863	sexcheck	0.0364357	-0.0385195
CCL22	4.44273	3.58516	3.93907	0.00498565	1.22567	0.127325	0.203638	0.021119	sexcheck	0.00709784	0.438423
MTSS1	2.78135	2.23069	3.93596	0.00574977	1.20661	0.170555	0.183826	0.0272213	sexcheck	0.00805767	-0.0217009
MDH1	1.80713	1.50481	3.92741	0.03981	0.520348	0.277348	0.291608	0.0144515	sexcheck	0.0468199	-0.0131542
CREG1	5.49869	4.47695	3.92149	0.00380695	1.9117	0.334488	0.304527	0.107341	sexcheck	0.00557477	0.162758
ISM1	4.5127	3.64334	3.92011	0.0071858	1.61543	0.593302	0.498771	0.0571361	sexcheck	0.00981846	1.30473
VEGFB	2.71842	2.1801	3.91614	0.0152991	0.536028	0.130067	0.110586	0.010873	sexcheck	0.0195775	-0.188153
PKD2	3.81846	3.07207	3.91533	0.0143484	0.905714	0.25694	0.239728	0.0467929	sexcheck	0.0184561	0.459743
FCGR2A	2.83295	2.27239	3.91074	0.0093152	0.750817	0.14953	0.110224	0.0260559	sexcheck	0.0124589	-0.414933
DNMBP	3.44153	2.76563	3.90777	0.0305523	0.881055	0.25398	0.275534	0.0330236	sexcheck	0.0366809	0.0236209
CLNS1A	7.53508	6.38635	3.90729	0.00118189	2.2304	0.328759	0.207007	0.0827596	sexcheck	0.00192661	-0.301223
CRKL	4.33249	3.50012	3.8992	0.0056303	1.14937	0.381721	0.434379	0.0380595	sexcheck	0.00790743	0.324032
APOH	5.68866	4.64366	3.89901	0.00242718	1.52671	0.379698	0.252094	0.030573	sexcheck	0.00370568	-0.16999
ANXA4	3.26132	2.61892	3.89737	0.00324036	1.36578	0.355697	0.383756	0.0305186	sexcheck	0.00481058	-0.117365
LGALS3	4.42484	3.57066	3.89735	0.00198133	0.965799	0.219468	0.170956	0.0474262	sexcheck	0.00308781	-0.0484161
KLHL41	4.79164	3.87602	3.89621	0.00358048	1.18684	0.211664	0.188119	0.0408261	sexcheck	0.00527426	0.159566
KIAA0319	5.98177	4.90685	3.89221	0.00324833	1.5269	0.26969	0.247348	0.057997	sexcheck	0.00482019	-0.202072
POSTN	5.56684	4.53553	3.88855	0.00286347	1.41027	0.294246	0.184882	0.0296678	sexcheck	0.00430455	1.03184
EGF	5.87462	4.84307	3.88779	0.00238457	1.41673	0.58179	0.436081	0.028575	sexcheck	0.00365098	-0.300457
FAM172A	5.77453	4.7396	3.88744	0.00189684	1.15327	0.328319	0.345542	0.0392832	sexcheck	0.00296474	0.247268
SLMAP	4.43146	3.57706	3.87519	0.000948694	1.05008	0.204856	0.189343	0.0314705	sexcheck	0.00158328	0.485272
CCL14	6.1838	5.0795	3.87064	0.00148492	1.50378	0.331886	0.237894	0.0535064	sexcheck	0.00237735	-0.0749761
SNX9	2.84845	2.28502	3.85927	0.0102329	0.734255	0.386012	0.394968	0.0354196	sexcheck	0.0135681	-1.89128
PLAU	4.77504	3.86218	3.85804	0.00897661	1.40667	0.273541	0.237858	0.035522	sexcheck	0.012051	-0.196078
DNAJB8	4.15472	3.34986	3.85766	0.00576805	1.46903	0.235319	0.196415	0.0387822	sexcheck	0.0080705	-0.108923
ABRAXAS2	2.99288	2.40187	3.85732	0.010851	1.05255	0.239853	0.293324	0.0303542	sexcheck	0.0143112	-0.255193
ENTPD6	4.54631	3.67179	3.85158	0.00291716	1.28509	0.320664	0.314792	0.0219257	sexcheck	0.00438118	-0.983097
RWDD1	4.97133	4.0272	3.84805	0.00576893	0.819225	0.350969	0.403537	0.0368387	sexcheck	0.0080705	0.12748
cystatin_c	6.66571	5.5224	3.84532	0.000869353	0.569341	0.164956	0.13971	0.022167	sexcheck	0.00145993	-0.64296
SORCS2	2.88963	2.31838	3.84115	0.0126448	0.752529	0.134672	0.0969387	0.0203854	sexcheck	0.016422	-0.0789552
INPP1	4.91119	3.98637	3.83344	0.00304374	0.928808	0.359639	0.392875	0.0188331	sexcheck	0.00453957	0.179354
NGRN	6.2056	5.10131	3.83335	0.0014283	1.64753	0.261423	0.221171	0.0495777	sexcheck	0.00229582	0.0313938
TSC22D1	3.68724	2.96524	3.82669	0.0236816	1.12314	0.253851	0.257742	0.0189574	sexcheck	0.0290924	-0.0975007
TNFRSF10A	5.04196	4.087	3.82402	0.00186478	1.38199	0.216822	0.283884	0.0235568	sexcheck	0.00291603	-0.992452
polyunsaturated_fatty_acids	6.17281	5.09722	3.82061	0.000892607	0.767526	0.25916	0.276909	0.017361	sexcheck	0.00149743	0.43342
NOTCH1	5.96634	4.88662	3.81701	0.00162348	1.47142	0.343517	0.292805	0.0349295	sexcheck	0.00258252	0.886121
REEP4	3.38703	2.72057	3.81561	0.0143794	1.21741	0.185465	0.153635	0.0233868	sexcheck	0.0184886	0.474305
NPR1	2.61932	2.0995	3.81374	0.0187795	0.378043	0.1324	0.103176	0.00764703	sexcheck	0.0235639	0.452962
OGN	3.04189	2.44143	3.80933	0.0171927	1.47036	0.261837	0.301204	0.0243017	sexcheck	0.0217761	0.286435
PAMR1	4.55533	3.67878	3.80696	0.00541686	1.05972	0.24738	0.246665	0.0406194	sexcheck	0.00764092	-0.282887
HDDC2	3.15865	2.53587	3.8066	0.00661721	0.815206	0.235986	0.20455	0.0191564	sexcheck	0.00911491	0.0776735
UBXN1	2.72955	2.18878	3.80621	0.0170193	0.748772	0.258329	0.298694	0.027368	sexcheck	0.0215819	0.423526
NUMB	4.62635	3.73788	3.805	0.00325948	1.10753	0.25737	0.263466	0.0198356	sexcheck	0.00483008	0.217122
NAMPT	7.12621	5.97158	3.80258	0.000626857	1.3656	0.266031	0.130112	0.029025	sexcheck	0.0010791	0.150508
PDZD2	2.75084	2.206	3.80247	0.0355919	1.13447	0.174657	0.164414	0.0233568	sexcheck	0.0422285	-0.497653
WFDC2	2.99392	2.40256	3.79742	0.0267739	0.550819	0.12666	0.142267	0.0173392	sexcheck	0.0324954	-0.725656
PARP1	5.57585	4.54445	3.79475	0.0163624	1.48829	0.32467	0.30038	0.0499164	sexcheck	0.0207979	0.444492
LILRA5	1.24932	1.13064	3.78806	0.060047	0.572702	0.114466	0.0998848	0.0114239	sexcheck	0.0683768	-0.360224
LGALS4	4.84264	3.91888	3.78752	0.0300866	1.29512	0.257139	0.318478	0.0676401	sexcheck	0.0362288	-0.274497
GPC5	5.11994	4.15289	3.78155	0.00586881	1.40521	0.370895	0.294534	0.0364858	sexcheck	0.00819601	0.253387
CD164	5.70005	4.65598	3.78068	0.00201841	1.29399	0.223136	0.159155	0.0277049	sexcheck	0.00313954	-0.312055
DDX39A	2.92794	2.34929	3.78066	0.00384825	0.96056	0.184715	0.185676	0.0435262	sexcheck	0.00563014	-0.406126
eosinophill_count	7.65404	6.51561	3.78029	0.00178373	0.95257	0.336436	0.321786	0.0259675	sexcheck	0.00279744	-1.24111
INPP5J	2.85266	2.28843	3.77404	0.00934666	0.756129	0.201913	0.159961	0.0340778	sexcheck	0.0124906	0.107216
PSME2	7.75288	6.63147	3.77288	0.00909938	2.20444	0.32489	0.400707	0.0603617	sexcheck	0.0122006	-0.508929
PPIE	1.1293	1.06787	3.77007	0.0199763	0.281628	0.10922	0.110081	0.00561636	sexcheck	0.0249298	-0.304712
CNTNAP4	2.82931	2.26957	3.76892	0.0225503	0.783258	0.130149	0.105459	0.0238492	sexcheck	0.0278512	0.350531
AMBP	3.24621	2.60662	3.7673	0.00910583	0.923486	0.224027	0.2185	0.0170517	sexcheck	0.012201	-0.0680375
TXLNA	3.41527	2.74349	3.76675	0.00888538	1.20163	0.296436	0.391221	0.0564941	sexcheck	0.0119443	0.0901803
NXPH3	5.44451	4.43004	3.76636	0.00278429	1.62536	0.255488	0.253794	0.0553154	sexcheck	0.00419333	-0.137746
HEXIM1	6.0068	4.97326	3.76515	0.00414291	1.59931	0.270035	0.423789	0.0436516	sexcheck	0.00600406	0.375489
MZB1	3.41634	2.74431	3.76464	0.00482384	0.613857	0.144424	0.163028	0.0107773	sexcheck	0.00688877	0.170571
NCAN	5.88986	4.81927	3.76458	0.00470727	1.48669	0.276697	0.267439	0.061058	sexcheck	0.0067372	-0.48639
IL7R	6.13378	5.05334	3.76449	0.00845487	1.13724	0.274377	0.266827	0.0728259	sexcheck	0.011398	-0.559075
GPR158	5.25181	4.26489	3.76328	0.00225838	1.7749	0.2648	0.206086	0.0482435	sexcheck	0.00347426	-0.239027
GFRA3	7.14381	5.99377	3.76077	0.00175602	2.04706	0.283296	0.323381	0.0754775	sexcheck	0.002758	0.497259
DPP6	7.05373	5.9056	3.76032	0.00165504	2.22766	0.334042	0.295314	0.121376	sexcheck	0.00262753	0.168901
CNTN1	5.98548	4.90789	3.7524	0.0091583	0.872904	0.188017	0.159183	0.0187921	sexcheck	0.0122643	0.264939
HMOX2	5.31244	4.31665	3.74649	0.00228938	1.6323	0.28774	0.255893	0.0309861	sexcheck	0.0035186	-0.771518
CEACAM3	2.86099	2.29522	3.74449	0.00861183	0.809098	0.169691	0.117888	0.0240174	sexcheck	0.0115902	0.908434
KIF22	2.32749	1.8756	3.74193	0.0330173	0.362288	0.256143	0.262098	0.0134195	sexcheck	0.0393912	-0.952572
MMP9	5.32293	4.32584	3.74063	0.00201235	1.88658	0.425649	0.44827	0.0401088	sexcheck	0.00313161	-0.961774
LIFR	4.68878	3.78995	3.73762	0.0184722	0.938543	0.369597	0.470868	0.0262276	sexcheck	0.0232235	0.197043
BMP6	2.51226	2.01876	3.73706	0.00495978	0.824468	0.18182	0.166193	0.020188	sexcheck	0.00706724	-0.128794
LAT2	2.99643	2.40475	3.72616	0.0123816	0.782243	0.225145	0.243015	0.0380734	sexcheck	0.016106	-0.946476
PFDN2	3.83184	3.0846	3.72589	0.00558891	1.13095	0.213285	0.21702	0.0198201	sexcheck	0.00786207	-0.538828
TACC3	3.83639	3.09028	3.72264	0.00559314	0.875829	0.363143	0.408046	0.0383474	sexcheck	0.00786207	0.395549
RRM2B	4.19275	3.38067	3.72037	0.0150258	0.865766	0.257462	0.297307	0.0439271	sexcheck	0.0192714	0.343659
SUGT1	3.17076	2.54564	3.72015	0.0128883	1.02402	0.397431	0.475399	0.0472648	sexcheck	0.0167247	-0.785428
COL15A1	4.7006	3.81607	3.719	0.00378874	0.79286	0.211588	0.18226	0.0153301	sexcheck	0.00555062	0.233516
TPSG1	4.67566	3.77899	3.71891	0.00600747	1.21297	0.108213	0.228913	0.0496368	sexcheck	0.00836069	0.94191
HIP1R	6.55673	5.42371	3.71558	0.00108068	1.92699	0.329291	0.313376	0.0479687	sexcheck	0.00178052	-0.370288
CXCL14	1	1	3.71463	0.0254452	0.396055	0.14474	0.160433	0.00820935	sexcheck	0.0310463	-0.327952
HS6ST2	3.92757	3.16072	3.70265	0.0131609	1.03871	0.191843	0.163741	0.0178269	sexcheck	0.0170374	0.421587
PNMA1	4.15969	3.35198	3.70233	0.00495004	1.10678	0.230929	0.218813	0.0394258	sexcheck	0.0070596	-0.285304
TFPI	2.90225	2.3286	3.70183	0.0158399	0.922845	0.268444	0.252766	0.0261087	sexcheck	0.0201814	-0.61518
SERPINI2	2.97824	2.39004	3.69961	0.0246504	0.792178	0.117558	0.15325	0.026064	sexcheck	0.0301678	0.246278
SESTD1	4.42804	3.57298	3.69234	0.00850855	0.827868	0.218918	0.291078	0.0402998	sexcheck	0.011456	-0.114299
ATG16L1	1.99217	1.60778	3.68951	0.00592418	1.13194	0.311153	0.343976	0.0206639	sexcheck	0.00826261	-0.315858
TNFRSF21	3.06262	2.45824	3.6867	0.00555559	0.711146	0.252802	0.224034	0.0250977	sexcheck	0.00782293	0.330017
GLRX5	2.92094	2.34363	3.68408	0.0189395	0.976626	0.307541	0.343956	0.0320913	sexcheck	0.0237462	-0.212621
VWC2	3.24528	2.60587	3.68161	0.0108358	0.591581	0.376059	0.329128	0.0145087	sexcheck	0.0142971	-0.149793
MAEA	2.91831	2.34139	3.67695	0.0266622	0.67807	0.116373	0.152699	0.0238196	sexcheck	0.032372	0.850093
CSH1	3.04331	2.44261	3.67423	0.0149084	0.742152	0.0965534	0.154824	0.0192689	sexcheck	0.0191382	0.214788
CASC3	4.41936	3.56788	3.66858	0.00503561	0.986874	0.177934	0.191908	0.0251085	sexcheck	0.00716265	0.0794244
SSB	2.57344	2.06262	3.66805	0.00970759	0.451674	0.143072	0.180568	0.0171491	sexcheck	0.0129248	0.750687
AXL	2.44562	1.96155	3.65958	0.0199163	0.558511	0.0958404	0.113172	0.0110594	sexcheck	0.0248646	-0.0492982
SERPINE1	5.50892	4.48547	3.65562	0.0042391	1.81902	0.948157	0.842044	0.0608819	sexcheck	0.00612695	-1.25312
EGLN1	6.76738	5.6216	3.65444	0.00367954	1.52699	0.376329	0.368942	0.0602798	sexcheck	0.00541276	0.313154
BGN	4.86169	3.9443	3.65149	0.0100011	1.87747	0.319312	0.390596	0.0667541	sexcheck	0.0132827	0.277402
TRIM5	3.54016	2.84494	3.64777	0.00533353	0.893736	0.248455	0.226345	0.0197113	sexcheck	0.00753656	-1.09349
PI16	2.91371	2.33784	3.64429	0.00665456	0.757569	0.0986877	0.133481	0.0251676	sexcheck	0.00916245	-0.130253
TNFRSF13B	2.68092	2.14943	3.63959	0.0435529	0.699367	0.165624	0.195357	0.0175414	sexcheck	0.0508511	-0.719382
CDH23	2.99127	2.40054	3.63743	0.0164483	0.962572	0.200423	0.155546	0.0309537	sexcheck	0.0208907	0.00859027
PNPT1	2.83095	2.27083	3.63377	0.0109252	0.552049	0.133726	0.158147	0.0214268	sexcheck	0.0143856	0.0611614
IGFBP7	3.01657	2.42103	3.6336	0.00988594	0.719548	0.276552	0.26053	0.0210008	sexcheck	0.0131405	0.112144
RBP2	6.05488	5.03618	3.63282	0.00800593	1.63414	0.527609	0.546712	0.0966774	sexcheck	0.0108563	-0.183852
LAMB1	2.88393	2.31378	3.62772	0.0201499	0.727721	0.22439	0.202169	0.0221487	sexcheck	0.025127	0.441279
LRIG1	6.6481	5.50548	3.62494	0.00342531	1.47765	0.25203	0.129064	0.0328145	sexcheck	0.00505723	0.359862
HAGH	7.17564	6.02917	3.62218	0.00323102	1.77811	0.421637	0.44177	0.0352523	sexcheck	0.00479892	0.133965
FLT3LG	5.53071	4.50533	3.61414	0.00168286	1.82873	0.459624	0.359982	0.0397995	sexcheck	0.00266254	0.0259492
ATP1B3	4.21694	3.39862	3.61379	0.00430187	0.693606	0.18585	0.107639	0.0315086	sexcheck	0.00620932	0.601125
LRTM2	5.09341	4.13082	3.61354	0.00563365	1.50561	0.305251	0.294282	0.0522576	sexcheck	0.00790868	-0.327365
METAP1	4.69136	3.79212	3.60447	0.00559055	1.20368	0.11918	0.216881	0.0303533	sexcheck	0.00786207	0.236125
lactate	2.18781	1.75898	3.60285	0.0402679	1.75651	1.08781	1.11154	0.071524	sexcheck	0.0473411	0.000537111
ANP32C	1.67794	1.41403	3.59858	0.0378858	0.419256	0.115682	0.111015	0.00831582	sexcheck	0.0447199	0.603958
SPOCK1	7.54541	6.39731	3.59489	0.0022035	2.45687	0.507567	0.515446	0.0528685	sexcheck	0.00339631	1.05427
STK24	1.80411	1.54526	3.59239	0.0283008	0.702011	0.364069	0.344038	0.0153042	sexcheck	0.0342197	0.500172
STIP1	1.37899	1.22055	3.59021	0.031125	0.634584	0.308665	0.367084	0.0172569	sexcheck	0.0373259	-0.660341
NUDT2	3.46036	2.77999	3.5868	0.00455999	0.933356	0.307413	0.277373	0.0228024	sexcheck	0.00655842	-0.0980654
EFCAB2	4.65913	3.7652	3.58199	0.00450856	1.55311	0.340498	0.267408	0.028519	sexcheck	0.00648733	-0.151452
ATP6V1G1	3.98326	3.20802	3.58119	0.00737448	1.06706	0.256757	0.347148	0.0404867	sexcheck	0.0100677	0.962691
DCTN2	4.86426	3.93694	3.57963	0.00916975	1.35913	0.196174	0.300742	0.048792	sexcheck	0.0122745	-0.308232
CIAPIN1	3.92175	3.15887	3.5755	0.00821267	0.946128	0.420228	0.432876	0.0321326	sexcheck	0.0110993	-0.196024
REN	4.04396	3.26524	3.56969	0.0107863	0.85777	0.171461	0.124372	0.0238216	sexcheck	0.0142505	0.7
SMNDC1	5.89837	4.82512	3.56523	0.00327353	1.82738	0.325828	0.405468	0.0809082	sexcheck	0.00484575	0.13799
ITGB5	2.85693	2.2918	3.56511	0.015981	1.07077	0.186826	0.196388	0.035357	sexcheck	0.0203532	0.472154
total_bilirubin	7.383	6.22831	3.56187	0.00165491	0.98863	0.453573	0.441824	0.0237461	sexcheck	0.00262753	0.683004
C1QBP	1.25878	1.1431	3.56117	0.0231703	0.618075	0.128807	0.125908	0.0145959	sexcheck	0.0285513	-0.0571852
PSMG3	6.90318	5.74908	3.55894	0.00313323	2.23025	0.264332	0.329514	0.0462201	sexcheck	0.00466227	0.358297
CPA2	7.18239	6.02447	3.5585	0.00154125	1.54265	0.524801	0.567037	0.0634202	sexcheck	0.00245899	0.223376
MAP2K6	1.00051	1.00026	3.55553	0.0321921	0.848712	0.383706	0.418166	0.026782	sexcheck	0.0384635	1.26973
CRACR2A	8.18534	7.14309	3.55272	0.00103763	1.63818	0.206292	0.248434	0.0587864	sexcheck	0.00171485	0.154994
SYT1	5.84561	4.77867	3.55247	0.00576194	1.5899	0.303476	0.232677	0.0610209	sexcheck	0.0080705	0.179674
KIF20B	1	1	3.54993	0.0124932	0.543867	0.117443	0.108913	0.0108173	sexcheck	0.0162315	0.0311542
LHPP	7.03209	5.87448	3.54752	0.0017229	1.69638	0.29325	0.314697	0.0454168	sexcheck	0.0027139	-0.286603
CRISP2	1	1	3.54524	0.0249009	0.471951	0.0965267	0.127697	0.00951337	sexcheck	0.0304167	1.14143
KRT18	5.08493	4.12437	3.5441	0.011351	0.852693	0.2948	0.3028	0.0386969	sexcheck	0.0148819	-0.61405
PPP1R2	3.24022	2.60178	3.53937	0.0208179	0.979149	0.327774	0.423684	0.0293711	sexcheck	0.02589	0.81829
TNFAIP2	4.78541	3.87135	3.53858	0.00334242	1.20057	0.231593	0.176431	0.0231604	sexcheck	0.00493936	-0.305311
TFF3	5.30853	4.31331	3.53788	0.00646068	1.39547	0.16519	0.29067	0.0629558	sexcheck	0.00892047	0.0495434
TACSTD2	2.32131	1.86725	3.53391	0.0173776	0.457514	0.179643	0.171902	0.0167893	sexcheck	0.0219757	0.00132068
TMSB10	2.75663	2.2107	3.53294	0.0130469	1.3029	0.493209	0.537657	0.0272602	sexcheck	0.0169033	-0.623115
SDHB	1.99654	1.70102	3.52935	0.0279973	0.82857	0.194551	0.212278	0.0158311	sexcheck	0.0339036	-0.226551
SEPTIN9	6.0068	4.9211	3.52629	0.00466658	1.69791	0.264877	0.25311	0.0522569	sexcheck	0.00669381	-0.12525
SPINT3	2.36194	1.93061	3.52629	0.0350908	0.361949	0.10514	0.115141	0.0070953	sexcheck	0.0417108	-0.292288
FKBP14	3.5124	2.82438	3.52488	0.00803445	1.28642	0.358386	0.347334	0.0324775	sexcheck	0.0108858	-0.190149
BCR	3.00583	2.41234	3.52412	0.0220031	1.00808	0.339007	0.328289	0.0332224	sexcheck	0.0272903	-0.540418
PRRT3	1	1	3.51976	0.0358274	0.753729	0.366242	0.386875	0.0242588	sexcheck	0.0424924	-0.699024
IL13	2.3487	1.94225	3.5177	0.00888601	0.532653	0.120518	0.11739	0.0106907	sexcheck	0.0119443	0.784294
HARS1	3.05078	2.44867	3.50941	0.00811143	0.877881	0.33792	0.416381	0.0340705	sexcheck	0.0109671	-0.278011
CFC1	2.81541	2.25832	3.50929	0.0160767	0.882145	0.222064	0.241325	0.0273249	sexcheck	0.020467	-0.387534
DGKA	3.20067	2.56982	3.5089	0.0143108	0.88205	0.270197	0.271722	0.0167788	sexcheck	0.0184225	0.801974
RNASEH2A	3.85976	3.10517	3.50587	0.0236131	1.18609	0.188577	0.159554	0.0252691	sexcheck	0.0290304	0.108787
CD40LG	6.17346	5.07998	3.50028	0.00171596	1.49817	0.676869	0.691553	0.0303951	sexcheck	0.00270562	0.533024
PLIN3	3.13409	2.51603	3.49164	0.0174405	0.814572	0.353819	0.440541	0.0349788	sexcheck	0.0220467	-0.332177
CASP9	3.15685	2.53439	3.48632	0.022232	1.10382	0.222657	0.219073	0.0334088	sexcheck	0.0275251	0.0992011
PTN	5.95495	4.87519	3.48536	0.00292811	1.46279	0.192517	0.241155	0.0521168	sexcheck	0.00439148	0.528427
FGFR4	2.93754	2.3571	3.48483	0.0239594	1.10852	0.244139	0.249606	0.0401584	sexcheck	0.0294113	0.15357
DDAH1	5.36921	4.37252	3.48437	0.0069304	1.49684	0.283748	0.308036	0.0540704	sexcheck	0.00950572	-0.217751
CDC37	3.02242	2.42569	3.47646	0.0248886	0.750781	0.362308	0.411645	0.0276018	sexcheck	0.0304131	-0.618595
SPINK8	5.19962	4.22052	3.4758	0.00298393	0.850594	0.187634	0.104425	0.0300794	sexcheck	0.00445696	0.68142
RTN4IP1	3.38565	2.71945	3.47343	0.0150728	1.25356	0.240838	0.279676	0.0351016	sexcheck	0.0193032	-0.258435
CDH2	5.14849	4.17717	3.46665	0.00893127	1.03506	0.192623	0.157995	0.0265567	sexcheck	0.0120001	-0.555923
PTGDS	5.74104	4.687	3.46533	0.00467793	1.76314	0.282527	0.29582	0.080269	sexcheck	0.00670413	-0.847121
TP53BP1	5.00991	4.05963	3.46402	0.00677155	1.15976	0.229521	0.151093	0.0401539	sexcheck	0.00930764	0.113608
CLEC4M	4.73662	3.82994	3.46243	0.00807147	1.23788	0.199273	0.191897	0.027252	sexcheck	0.0109268	0.387025
NCK2	4.87228	3.94368	3.46139	0.0135483	1.26222	0.39053	0.348255	0.0333886	sexcheck	0.0175037	0.0971585
FABP1	7.33705	6.19353	3.45623	0.00217392	1.88913	0.45051	0.576597	0.0504268	sexcheck	0.00335715	-0.361434
USP25	2.15315	1.72821	3.45532	0.0191198	1.13363	0.271259	0.275493	0.0221097	sexcheck	0.0239459	-0.0876436
NUCB2	5.94422	4.86698	3.4543	0.0021988	1.75321	0.352555	0.28694	0.0443373	sexcheck	0.00339086	0.269422
MTDH	4.6341	3.74441	3.45313	0.00807964	1.63229	0.346403	0.277255	0.0535467	sexcheck	0.0109333	0.338438
SPESP1	4.48461	3.62071	3.45023	0.00770429	1.35447	0.219818	0.175872	0.0236023	sexcheck	0.0104737	-0.275117
PPBP	5.06162	4.10426	3.44897	0.00697393	1.47314	0.43881	0.293966	0.044754	sexcheck	0.0095573	-0.0494353
HAO1	6.63645	5.50144	3.44733	0.0026025	0.709579	0.272868	0.330943	0.0422927	sexcheck	0.00395276	-0.582768
PDCD1	2.33939	1.87738	3.4467	0.0259205	0.473004	0.0968926	0.108621	0.00947836	sexcheck	0.0315545	-0.340854
RTBDN	6.69237	5.55129	3.44536	0.00450599	2.29368	0.368467	0.397751	0.100405	sexcheck	0.00648653	0.128201
TNFAIP8L2	3.06195	2.45768	3.44357	0.025737	1.24596	0.349224	0.390902	0.0234944	sexcheck	0.0313667	0.649789
DTX3	3.05351	2.45083	3.42926	0.031835	0.808168	0.434862	0.335831	0.0328007	sexcheck	0.0380793	-0.332127
S100A3	4.10538	3.31045	3.42544	0.0153987	0.504114	0.117549	0.105932	0.0101004	sexcheck	0.0196815	0.244979
PRG2	4.52815	3.65688	3.42522	0.0112469	0.825327	0.181123	0.299627	0.0382523	sexcheck	0.014761	0.0779422
SH3GL3	1.07969	1.04103	3.42485	0.0702098	0.58791	0.119254	0.114898	0.0143657	sexcheck	0.0789738	-0.367938
VASH1	2.99045	2.39991	3.42085	0.0184463	0.960235	0.340384	0.363744	0.0356341	sexcheck	0.0231999	-0.0498257
MOG	7.69831	6.58113	3.41951	0.00262736	2.37482	0.363189	0.366516	0.056753	sexcheck	0.00398488	0.505444
PRTFDC1	2.88789	2.31694	3.41931	0.0106838	0.991055	0.39323	0.415036	0.0409032	sexcheck	0.014137	0.00597963
TBC1D5	7.83521	6.71772	3.41869	0.00233783	2.01594	0.227413	0.344675	0.0784409	sexcheck	0.00358623	-0.997875
LYN	5.07411	4.11397	3.41744	0.00227062	1.08442	0.32092	0.40673	0.0692964	sexcheck	0.00349142	0.473642
SHISA5	3.49549	2.80873	3.4132	0.019845	0.507973	0.131491	0.108429	0.0185021	sexcheck	0.0247948	0.450047
PLEKHO1	3.33568	2.68	3.40938	0.0228847	1.14814	0.263614	0.228451	0.0215988	sexcheck	0.0282209	0.280346
TNFSF10	4.89897	4.00966	3.40793	0.0147886	1.33787	0.523854	0.515322	0.0559911	sexcheck	0.0189996	0.115069
KLRF1	4.88831	3.95722	3.40202	0.00391062	1.01632	0.242212	0.170393	0.0359809	sexcheck	0.00570844	-0.250407
MED18	4.00532	3.22837	3.40021	0.0122421	0.725796	0.360733	0.394698	0.0173721	sexcheck	0.0159536	0.054848
PPIF	1.0002	1.0001	3.40013	0.030529	0.685599	0.299641	0.217279	0.0256708	sexcheck	0.0366667	-1.28457
HSPG2	5.49339	4.49017	3.39753	0.00576807	0.663198	0.204837	0.194957	0.0155336	sexcheck	0.0080705	0.1563
HIF1A	3.19414	2.56453	3.39658	0.022529	0.607282	0.11075	0.145015	0.0223059	sexcheck	0.0278355	-0.366151
C9orf40	6.04317	4.95348	3.39626	0.0283488	1.06455	0.297866	0.250999	0.0303471	sexcheck	0.034265	-0.135386
CHAD	2.59068	2.07634	3.39474	0.027604	0.676941	0.262073	0.204291	0.0272774	sexcheck	0.0334524	0.470042
CDC123	1.79336	1.53655	3.3921	0.0233689	0.330071	0.109919	0.13167	0.00955473	sexcheck	0.0287632	0.138668
OTOA	2.92351	2.34578	3.39083	0.0178351	0.644038	0.117817	0.132051	0.0173749	sexcheck	0.0225014	0.736325
EHBP1	2.87803	2.30884	3.39059	0.00899946	1.00042	0.270126	0.307955	0.0310214	sexcheck	0.0120716	0.59989
APRT	8.16559	7.12454	3.38948	0.00164383	1.55061	0.271709	0.378833	0.0502491	sexcheck	0.00261231	-0.330549
PLA2G15	3.71148	2.98436	3.38619	0.00986232	0.69303	0.298346	0.3045	0.0300332	sexcheck	0.0131145	-0.237337
FCRL1	1.33582	1.17916	3.37824	0.0694235	0.394079	0.111079	0.111347	0.00793104	sexcheck	0.0782804	-0.000507243
SRC	2.95579	2.37189	3.3748	0.0198291	1.05122	0.416876	0.453406	0.043739	sexcheck	0.0247844	0.404078
PSMG4	6.72939	5.58235	3.37117	0.00336131	1.72719	0.301792	0.304846	0.0473887	sexcheck	0.00496501	0.322924
STAT2	2.35475	1.88722	3.37044	0.0202227	1.24443	0.310351	0.33789	0.017648	sexcheck	0.025202	-0.406783
PLCB1	1.5085	1.31251	3.37017	0.0269964	0.47133	0.0971968	0.120204	0.010258	sexcheck	0.0327531	0.339399
PDCD1LG2	2.56206	2.05427	3.36736	0.041522	0.46551	0.126723	0.126371	0.0154428	sexcheck	0.0486207	0.508249
ACAN	2.53948	2.0349	3.36415	0.0396098	0.342722	0.12855	0.160964	0.00709677	sexcheck	0.0466355	0.44413
POLR2F	6.29147	5.17797	3.36356	0.00509156	1.73184	0.28584	0.238093	0.0444165	sexcheck	0.00721677	0.519713
CRISP3	1	1	3.36091	0.0324167	0.493474	0.110702	0.104903	0.00988113	sexcheck	0.0387177	-0.0672919
CHL1	2.96114	2.37621	3.35984	0.0189029	0.7354	0.191742	0.157342	0.0203151	sexcheck	0.0237095	0.481075
FCAR	7.13801	5.97891	3.35954	0.00366446	1.67517	0.293169	0.0918413	0.0682042	sexcheck	0.00539304	0.70639
BTD	2.91939	2.34249	3.35944	0.0352326	0.581852	0.170296	0.128185	0.0196832	sexcheck	0.0418638	-0.152731
GC	1.00018	1.00009	3.35111	0.0416717	0.507523	0.11331	0.103563	0.0105983	sexcheck	0.0487606	0.298228
LDLRAP1	2.77443	2.22509	3.34404	0.0332324	0.758888	0.32558	0.327626	0.0239571	sexcheck	0.0396185	0.189417
NFATC1	2.08215	1.68327	3.34259	0.0201338	1.03454	0.342112	0.362801	0.0326803	sexcheck	0.0251166	-0.209927
SUSD1	4.5722	3.69279	3.3416	0.0107923	1.43149	0.680527	0.643828	0.0506068	sexcheck	0.0142505	-0.42879
VPS53	1	1	3.33723	0.0619762	0.951648	0.298316	0.322436	0.0157357	sexcheck	0.0704493	0.0015135
PAFAH2	2.86013	2.29452	3.33607	0.0132807	1.13668	0.235355	0.270732	0.0335848	sexcheck	0.0171718	0.15646
UNC79	3.25477	2.61354	3.33523	0.00543108	0.842443	0.14099	0.199217	0.0280364	sexcheck	0.00765763	-0.333843
CNTNAP2	4.66428	3.77015	3.31859	0.0278541	1.5293	0.325288	0.305303	0.0428914	sexcheck	0.0337429	-0.0869246
SERPINA9	3.50494	2.81629	3.31674	0.0282592	1.32865	0.349523	0.398204	0.0505217	sexcheck	0.0341823	0.202504
C1QTNF6	1	1	3.31573	0.0176798	0.540977	0.105785	0.124691	0.0107716	sexcheck	0.0223317	0.0589071
SUGP1	4.93768	4.00526	3.30913	0.028381	1.05891	0.213529	0.213033	0.0302039	sexcheck	0.034291	-0.181044
SERPINH1	4.8401	3.91674	3.30545	0.00752529	1.63163	0.343806	0.294093	0.033549	sexcheck	0.0102606	0.0643972
ASGR2	4.61407	3.72762	3.30474	0.00702326	1.05742	0.489248	0.408975	0.0285904	sexcheck	0.00961266	-0.102102
CPXM2	1.34796	1.18605	3.29971	0.0100301	0.636485	0.195178	0.202731	0.011646	sexcheck	0.0133047	0.00764948
OMG	8.64711	7.83304	3.2962	0.0047841	2.56737	0.493072	0.533448	0.0428755	sexcheck	0.00683503	0.521991
TPMT	3.8423	3.10011	3.29379	0.0181157	0.497535	0.228888	0.265324	0.0190725	sexcheck	0.0228375	-0.377196
EGFL7	1.81424	1.48583	3.28884	0.0243611	0.344694	0.130952	0.165048	0.0118221	sexcheck	0.0298364	0.564586
SLA2	4.99677	4.05168	3.28556	0.00474804	1.36704	0.331304	0.303444	0.0416926	sexcheck	0.00678952	0.0285722
TRIAP1	2.70254	2.16691	3.28269	0.0182821	0.679283	0.382112	0.423162	0.0355691	sexcheck	0.0230294	0.469613
ITPA	3.189	2.56041	3.28094	0.0234837	0.723135	0.283379	0.275988	0.0194213	sexcheck	0.0288933	-0.0594531
FSTL1	5.04643	4.09057	3.27998	0.00688725	1.49285	0.206378	0.124517	0.0291177	sexcheck	0.00945861	0.123582
LAYN	4.50097	3.63398	3.25987	0.00849875	1.21394	0.287428	0.319175	0.0216441	sexcheck	0.0114476	-0.120755
MOCS2	4.37115	3.52597	3.25082	0.0301488	1.16603	0.281862	0.295238	0.0228777	sexcheck	0.036264	-0.458384
GFER	4.05375	3.26415	3.24805	0.0483873	1.19101	0.292771	0.377822	0.0470959	sexcheck	0.0560091	0.0269524
VCPKMT	3.51212	2.82211	3.24542	0.0301094	0.662785	0.163838	0.122902	0.0178869	sexcheck	0.0362302	0.0705746
TNFSF14	4.85262	3.92725	3.24529	0.0112352	1.46777	0.755555	0.731863	0.0319333	sexcheck	0.0147576	-0.326613
RABEP1	1.87779	1.60494	3.24268	0.0625747	0.448362	0.240173	0.274154	0.0156409	sexcheck	0.0710546	-0.835138
CALCOCO2	3.59312	2.88793	3.24001	0.0487586	1.0453	0.247303	0.263146	0.0172923	sexcheck	0.0563782	0.202526
RHOC	2.74758	2.20339	3.23882	0.0243971	0.963259	0.387127	0.429025	0.0352469	sexcheck	0.0298691	0.0432652
CA8	3.38096	2.71564	3.23688	0.0221208	0.570326	0.175408	0.164975	0.0242032	sexcheck	0.0274151	-1.31683
SPART	2.52553	2.0239	3.23085	0.0290232	0.97099	0.309144	0.31526	0.0326367	sexcheck	0.0350014	-0.161727
SH2B3	2.89287	2.321	3.23024	0.0223559	0.966303	0.325684	0.328546	0.0359393	sexcheck	0.0276534	-0.327277
PILRA	2.22401	1.78338	3.2287	0.0317593	0.522186	0.240996	0.276763	0.0192986	sexcheck	0.0380027	0.504753
ITGBL1	1.49486	1.30242	3.22858	0.0550898	0.225661	0.17571	0.173205	0.0049269	sexcheck	0.0630435	-0.521498
BAP18	6.40686	5.28245	3.21893	0.00658136	2.19769	0.336628	0.311628	0.0673604	sexcheck	0.00907328	0.0884622
FAM3D	2.90616	2.3317	3.21818	0.0210592	1.45393	0.332929	0.332172	0.0404183	sexcheck	0.0261498	0.136324
SSC5D	1	1	3.21043	0.0394199	0.518587	0.175956	0.146086	0.0107007	sexcheck	0.0464458	0.351036
TCOF1	6.17329	5.06996	3.20865	0.00508233	1.79397	0.361857	0.325953	0.0741335	sexcheck	0.00721003	-0.586188
TSPAN7	1.41388	1.24446	3.20855	0.0404666	0.343717	0.119832	0.105657	0.00695565	sexcheck	0.0475575	-0.177185
CXCL5	4.47158	3.61085	3.20792	0.0232768	1.00394	0.385212	0.428328	0.0291024	sexcheck	0.0286716	-0.391628
TNFRSF1B	2.15231	1.73437	3.20003	0.0583376	0.305192	0.377343	0.359533	0.00722749	sexcheck	0.0664538	0.346905
TSPAN8	2.78058	2.2301	3.19715	0.0309443	0.617605	0.171258	0.186905	0.0228162	sexcheck	0.0371378	0.121571
SOD3	2.22416	1.78321	3.19194	0.0450612	0.337579	0.145394	0.123178	0.00695903	sexcheck	0.0524413	-0.189456
PTPRH	1.55085	1.30804	3.18575	0.0471057	0.3667	0.104191	0.0963959	0.0072859	sexcheck	0.0546826	-0.129315
APPL2	4.0886	3.29493	3.18453	0.00830892	1.28846	0.347287	0.358873	0.0364859	sexcheck	0.0112153	-0.101835
ALPP	6.68574	5.54673	3.18389	0.00459867	1.0325	0.0859063	0.183468	0.0314833	sexcheck	0.00660816	0.54209
SCARF2	2.45555	1.96811	3.17938	0.0437837	0.517202	0.0985689	0.130085	0.0159245	sexcheck	0.0511021	-0.123706
NOMO1	1	1	3.17909	0.078437	0.12481	0.292537	0.299005	0.00233928	sexcheck	0.0869844	0.890415
HTR1B	2.31924	1.85912	3.17412	0.0216894	0.426106	0.110024	0.111227	0.00844322	sexcheck	0.0269219	0.00589379
MET	4.74536	3.8374	3.17028	0.0113479	1.30537	0.214204	0.100569	0.0473497	sexcheck	0.0148819	0.633276
AP3B1	3.10058	2.48891	3.16427	0.0385067	1.09099	0.291	0.308712	0.0370904	sexcheck	0.0454196	-0.0198494
LRCH4	3.96662	3.19274	3.16326	0.0158198	1.04475	0.233278	0.223861	0.030811	sexcheck	0.0201717	0.142025
PRKAB1	3.45881	2.77878	3.16251	0.0103552	1.27839	0.265069	0.238054	0.026045	sexcheck	0.0137247	-0.919041
HLA_A	1	1	3.1594	0.0767951	0.327668	0.100861	0.104948	0.00650423	sexcheck	0.0853691	0.0618931
ARHGAP45	2.59296	2.08042	3.15932	0.0224345	0.676228	0.367439	0.42406	0.0153327	sexcheck	0.0277294	-0.0936427
UFD1	3.58149	2.8794	3.15705	0.0296395	1.51674	0.322181	0.31473	0.0348329	sexcheck	0.0357179	0.0622873
HBZ	3.6615	2.9437	3.15543	0.0289444	0.762745	0.213777	0.165384	0.0301589	sexcheck	0.0349195	0.296846
AFM	1.99021	1.60763	3.15473	0.0791186	0.282345	0.157668	0.13122	0.0059643	sexcheck	0.0876199	-0.312377
DNAJC6	7.1702	6.01009	3.1476	0.0046197	1.50866	0.294494	0.232508	0.035378	sexcheck	0.00663542	0.445245
glycated_haemoglobin_hba1c	4.11069	3.31098	3.13578	0.0227013	0.317931	0.103423	0.0740113	0.0132384	sexcheck	0.0280162	-0.169093
PFKFB2	6.00877	4.92293	3.13427	0.00497178	0.93787	0.254802	0.284613	0.0559177	sexcheck	0.00708123	-0.184397
FEN1	6.01594	4.92926	3.13283	0.0153142	1.92379	0.272756	0.294057	0.0760471	sexcheck	0.019589	0.27704
GNLY	4.63822	3.7479	3.13161	0.0170929	1.4975	0.17056	0.248806	0.0345041	sexcheck	0.0216667	-0.53002
GBA	3.04267	2.44203	3.12849	0.0311726	0.558229	0.105537	0.111272	0.0111685	sexcheck	0.0373562	-0.335805
TBL1X	3.32863	2.67333	3.12748	0.0475931	0.500143	0.343992	0.3828	0.0194462	sexcheck	0.0552087	-0.57036
KIR2DL2	1.54038	1.33537	3.12531	0.0694603	0.323055	0.130965	0.0972571	0.00650676	sexcheck	0.0782945	-0.0392195
LSM1	4.95386	4.01369	3.12489	0.0171646	0.948624	0.2592	0.345785	0.0460618	sexcheck	0.021749	-0.862746
SIGLEC9	4.79093	3.87542	3.11728	0.0116409	1.61525	0.240069	0.114689	0.0515841	sexcheck	0.0152278	-0.0897589
LYSMD3	2.96397	2.37849	3.11448	0.0280818	0.76294	0.128271	0.154216	0.0230813	sexcheck	0.0339932	0.0360432
STK11	8.7134	7.95836	3.10695	0.00308941	2.0997	0.386047	0.472569	0.0551112	sexcheck	0.00460557	0.405397
PAK4	3.91792	3.15378	3.10648	0.0197793	1.28236	0.260188	0.221761	0.023043	sexcheck	0.0247318	0.681559
THY1	4.40993	3.56227	3.10329	0.0258628	1.30158	0.302609	0.27506	0.047891	sexcheck	0.0314962	-0.872944
BMPER	3.54219	2.84853	3.10162	0.0115344	0.989367	0.182437	0.193581	0.0167471	sexcheck	0.0150953	0.0790602
BAMBI	6.35363	5.23322	3.09626	0.00618614	1.34937	0.310403	0.25381	0.0318131	sexcheck	0.00858344	1.30819
NELL2	6.33463	5.21619	3.0962	0.0067383	1.5107	0.251024	0.295214	0.0576812	sexcheck	0.00927378	0.256219
UBE2Z	5.48386	4.46568	3.09138	0.00976928	1.34278	0.278488	0.242267	0.0252265	sexcheck	0.0130015	0.384316
IL2RG	1.79972	1.46956	3.07285	0.0346865	0.312833	0.117342	0.112606	0.00632277	sexcheck	0.0412606	0.0407912
SEZ6	3.97438	3.20022	3.06525	0.0169531	1.27263	0.232331	0.242641	0.0561465	sexcheck	0.0215064	-0.263008
PSIP1	7.00901	5.85227	3.06065	0.0111896	1.482	0.492614	0.455255	0.0509778	sexcheck	0.0147037	-0.775566
CXCL3	2.74766	2.20345	3.05983	0.0692545	0.973826	0.402474	0.413372	0.0321247	sexcheck	0.0781444	-0.285297
WFIKKN2	3.19923	2.56868	3.05935	0.0341537	0.719786	0.156311	0.159986	0.0220488	sexcheck	0.0406568	-0.25203
STX16	5.14256	4.17241	3.05365	0.00723775	1.02257	0.173466	0.201248	0.0224499	sexcheck	0.00988525	0.034061
CD99L2	7.11005	5.95002	3.05065	0.00699013	1.34875	0.240177	0.371708	0.0503067	sexcheck	0.00957543	-0.382995
TBCA	3.01888	2.42277	3.04577	0.0233359	0.858312	0.320989	0.369236	0.0299701	sexcheck	0.0287334	0.487489
BLVRB	5.25445	4.26732	3.04325	0.0107689	1.81034	0.291921	0.301224	0.0506067	sexcheck	0.0142379	-0.917736
SPINK4	4.58836	3.70623	3.04152	0.0177861	1.23913	0.337874	0.316736	0.0253551	sexcheck	0.0224484	0.0276116
RAB6A	3.02839	2.43058	3.03965	0.0362729	0.776981	0.165131	0.11713	0.0242496	sexcheck	0.0429733	-0.192967
ITIH3	2.76587	2.22015	3.03735	0.0559536	0.302251	0.193544	0.180592	0.00656293	sexcheck	0.0639639	-0.18971
FCRL5	4.70887	3.80694	3.03452	0.0164104	0.910928	0.301645	0.248801	0.0394374	sexcheck	0.0208507	0.636122
GNPDA2	2.79853	2.24465	3.02807	0.0275883	0.947588	0.213509	0.205701	0.0251162	sexcheck	0.033446	0.0976551
B4GAT1	6.74363	5.59565	3.02776	0.0109183	1.87991	0.38956	0.431982	0.0552025	sexcheck	0.0143824	0.850015
SEC31A	4.29504	3.46293	3.02028	0.0140427	1.20828	0.381779	0.403745	0.0305725	sexcheck	0.018099	-0.424726
KAZALD1	2.9732	2.38584	3.01996	0.035931	0.785218	0.137666	0.0969141	0.0229076	sexcheck	0.0425995	-0.0599173
IGSF9	1.52139	1.32211	3.01885	0.0445517	0.541292	0.141245	0.127565	0.0139541	sexcheck	0.0519233	0.0439482
DNAJA2	3.42501	2.75145	3.0168	0.0184275	1.03461	0.295077	0.337517	0.0439212	sexcheck	0.0231853	-0.2822
S100A12	5.81266	4.74969	3.01657	0.0112466	1.37392	0.302657	0.273647	0.0546859	sexcheck	0.014761	-0.468859
platelet_distribution_width	7.27032	6.11088	3.01449	0.00613215	0.615935	0.172243	0.171541	0.0126861	sexcheck	0.00851584	-0.220065
PSPN	3.37312	2.70971	3.01192	0.0115299	0.0284226	0.0830176	0.0863743	0.000637899	sexcheck	0.0150953	-0.469107
DDX1	2.8286	2.26893	3.0101	0.067716	0.762951	0.175938	0.184442	0.0298808	sexcheck	0.0765156	0.195249
CEP112	5.47485	4.4562	3.00867	0.0105393	1.27952	0.236525	0.21941	0.0342443	sexcheck	0.0139572	0.833335
FZD8	2.34481	1.87846	3.00814	0.0220407	0.548121	0.129056	0.112407	0.0178669	sexcheck	0.0273264	0.263681
MCEMP1	1	1	3.00107	0.0957648	0.406083	0.260617	0.265839	0.00890666	sexcheck	0.104371	0.418234
DARS1	3.39832	2.72974	3.00034	0.0187367	1.07178	0.393173	0.394376	0.0351582	sexcheck	0.0235285	-0.0597098
CCDC50	2.72422	2.18447	2.99862	0.03132	1.10157	0.283236	0.243443	0.0342062	sexcheck	0.037505	-0.726193
ECI2	4.38036	3.53552	2.99739	0.0108942	0.84958	0.181671	0.201568	0.018299	sexcheck	0.014358	-0.171581
NHLRC3	4.28155	3.45181	2.99423	0.0180502	1.34337	0.215585	0.24595	0.0406411	sexcheck	0.0227639	-0.074703
HPCAL1	2.7959	2.24251	2.99102	0.0575198	0.798042	0.39137	0.411776	0.0213854	sexcheck	0.0655453	-0.492271
CEBPA	3.27474	2.62974	2.98771	0.0166018	0.79525	0.148549	0.122315	0.0211104	sexcheck	0.0210773	0.239642
NT5C3A	3.41568	2.74598	2.98695	0.0497466	1.00505	0.441481	0.471037	0.0400731	sexcheck	0.0573767	0.924154
PPP1CC	5.22718	4.24496	2.98577	0.0149979	1.00105	0.242347	0.308585	0.0273863	sexcheck	0.0192455	0.0997692
FYB1	4.14665	3.34061	2.98545	0.0287927	1.36213	0.370423	0.470182	0.0409894	sexcheck	0.0347624	0.0831102
ARAF	2.80791	2.25216	2.98398	0.0162816	0.673465	0.193678	0.212315	0.0232797	sexcheck	0.0207116	-0.0169263
ANKMY2	4.30374	3.47011	2.98218	0.0222126	1.25969	0.314908	0.292529	0.024192	sexcheck	0.0275184	-0.202665
CXCL8	4.705	3.8035	2.97919	0.0194556	1.33219	0.490173	0.492394	0.0329224	sexcheck	0.0243365	0.0144766
SEMA3F	4.7257	3.82084	2.9732	0.0353804	1.51197	0.620861	0.668862	0.0487107	sexcheck	0.0420086	-0.334263
ARMCX2	1.49166	1.30008	2.96988	0.0654535	0.461857	0.128695	0.132352	0.00930944	sexcheck	0.0741408	0.0655612
DPP10	5.82408	4.76074	2.96956	0.00896298	1.19256	0.244654	0.205428	0.0555444	sexcheck	0.0120377	-0.0470688
CCL16	3.17853	2.55215	2.96736	0.0742387	1.03753	0.309163	0.289393	0.0261001	sexcheck	0.0829273	-0.29587
PCBD1	4.21369	3.39577	2.96519	0.0457992	0.817727	0.21744	0.237296	0.0181419	sexcheck	0.0532618	-0.223194
MYH9	2.96068	2.37577	2.9649	0.0114469	1.1548	0.291464	0.362028	0.0386217	sexcheck	0.0149929	-0.216013
IST1	3.37735	2.713	2.96427	0.0155004	0.976796	0.382221	0.379952	0.0284777	sexcheck	0.019788	-0.205047
IMPACT	1	1	2.96037	0.0611004	0.414364	0.308199	0.308552	0.00922982	sexcheck	0.0695273	-0.0957605
MINDY1	2.39697	1.92297	2.95829	0.0378312	1.06017	0.269793	0.333241	0.0267135	sexcheck	0.0446719	0.42082
FKBP1B	5.13426	4.16496	2.95534	0.0162467	1.36064	0.393402	0.318411	0.0223093	sexcheck	0.0206753	0.595948
CHI3L1	3.11404	2.4998	2.95242	0.0183189	0.443488	0.209198	0.139515	0.0194149	sexcheck	0.0230667	0.954318
F11R	4.90881	3.97513	2.95239	0.0222351	1.42146	0.507191	0.568119	0.0382707	sexcheck	0.0275251	-0.148485
ITGB1	3.13819	2.51939	2.95117	0.0257808	0.948315	0.197872	0.208075	0.0306336	sexcheck	0.0314082	-0.513039
AMPD3	5.86942	4.80128	2.9496	0.0154329	1.51549	0.259252	0.210556	0.0312651	sexcheck	0.0197175	-0.44231
CFD	3.08746	2.4783	2.94906	0.0236601	0.705022	0.15711	0.142529	0.0236862	sexcheck	0.0290771	0.137898
SPTBN2	1.60677	1.34319	2.94738	0.0655844	0.519767	0.117792	0.112904	0.0103505	sexcheck	0.074263	0.0674885
pyruvate	7.36561	6.22017	2.94688	0.00657669	1.19843	0.472343	0.494415	0.0600416	sexcheck	0.00907071	0.213982
MTR	1	1	2.94652	0.0853976	0.64734	0.111032	0.0948095	0.0129126	sexcheck	0.0938007	0.287123
CEP43	4.68971	3.79246	2.93462	0.0183896	1.24865	0.349849	0.398806	0.0303171	sexcheck	0.0231467	-0.196543
RNASET2	5.27108	4.28143	2.93394	0.0117069	0.999594	0.224198	0.249764	0.0250032	sexcheck	0.0152901	-0.403231
CD160	3.40756	2.73723	2.93374	0.0132321	1.28007	0.317439	0.296832	0.026149	sexcheck	0.0171227	0.991663
CHM	3.53431	2.84012	2.93361	0.0355632	0.443198	0.224308	0.222876	0.0138388	sexcheck	0.04221	-0.290709
DDX25	3.54012	2.84476	2.93131	0.0205676	0.555898	0.11976	0.162727	0.0218006	sexcheck	0.0255984	0.728945
PROCR	1	1	2.92812	0.071259	0.169577	0.1187	0.121854	0.00346386	sexcheck	0.0800145	1.00549
MAGED1	2.07832	1.67491	2.92692	0.0674772	0.824002	0.193048	0.222512	0.0198566	sexcheck	0.0762991	-0.429545
KCNIP4	1	1	2.92601	0.0158286	0.666058	0.124876	0.122649	0.0133568	sexcheck	0.020175	-0.227302
RILP	6.04978	4.95936	2.92014	0.0235421	1.44394	0.358322	0.275189	0.0499413	sexcheck	0.0289542	-0.929865
CIT	3.14594	2.52903	2.91865	0.0794276	0.38295	0.123353	0.117638	0.00776449	sexcheck	0.0879319	0.0861009
GALNT3	4.76635	3.85498	2.91416	0.0100177	1.21832	0.143696	0.196897	0.0198335	sexcheck	0.0132992	-0.790349
GCC1	3.43213	2.75898	2.91258	0.0248728	0.876572	0.339302	0.361194	0.0244958	sexcheck	0.0304053	-0.188178
LRRFIP1	2.72965	2.18886	2.90754	0.0361441	0.858045	0.208341	0.203412	0.0224031	sexcheck	0.0428365	-0.0934898
CNP	1.96173	1.58654	2.90661	0.0445705	0.608943	0.303249	0.330257	0.0104643	sexcheck	0.0519265	0.174938
IDS	2.6783	2.14728	2.90601	0.0438851	0.763748	0.175247	0.189077	0.0267998	sexcheck	0.0512019	1.00607
TJP3	1.00185	1.00092	2.90392	0.0748928	0.404956	0.112863	0.110264	0.0089178	sexcheck	0.0835711	-0.166549
DSG2	1.94022	1.56939	2.90374	0.0764433	0.307209	0.161053	0.111931	0.00816492	sexcheck	0.0850365	-0.419577
CDAN1	2.43488	1.95198	2.89305	0.0558296	0.646469	0.10329	0.134383	0.0215808	sexcheck	0.0638567	-0.160737
C1QL2	4.98713	4.04039	2.88803	0.0489203	0.990145	0.11151	0.188831	0.0266577	sexcheck	0.0565449	-0.452203
TRAF3IP2	2.32235	1.86309	2.88752	0.0620741	0.54933	0.154071	0.119967	0.012467	sexcheck	0.0705358	-0.0858584
MATN3	5.03245	4.07922	2.88673	0.0209207	1.22637	0.399356	0.466442	0.0265418	sexcheck	0.0259977	0.215863
GPKOW	6.46486	5.33565	2.88029	0.0116451	1.43336	0.282925	0.282453	0.0510323	sexcheck	0.0152278	0.129326
RRAS	5.34475	4.34513	2.87651	0.0140427	1.48182	0.308379	0.295429	0.0280572	sexcheck	0.018099	0.307395
GP1BA	5.45641	4.44776	2.87625	0.0146252	1.03536	0.42276	0.503171	0.0498448	sexcheck	0.0187972	0.431555
RIPK4	1	1	2.87536	0.0266578	0.413193	0.124889	0.117432	0.00836689	sexcheck	0.032372	-0.108323
TSPYL1	4.95186	4.01072	2.87111	0.0198549	1.23116	0.297776	0.260943	0.0238183	sexcheck	0.0247974	-0.0938063
SNAP29	2.35965	1.89258	2.87089	0.05584	0.966481	0.3533	0.401243	0.0461301	sexcheck	0.0638567	-0.0887262
PVALB	3.33283	2.67668	2.86353	0.0241251	0.740068	0.3243	0.308817	0.0130163	sexcheck	0.0295698	0.407138
ROBO4	1	1	2.86232	0.0944268	0.392826	0.143768	0.131189	0.00803742	sexcheck	0.103087	-0.256531
NECTIN2	4.66004	3.76607	2.85916	0.0134005	1.53554	0.468433	0.441117	0.0347543	sexcheck	0.0173198	-0.202529
TWF2	2.64344	2.11906	2.85623	0.022379	1.02474	0.336862	0.332939	0.0259038	sexcheck	0.0276714	-0.222604
DDHD2	2.15639	1.73153	2.85537	0.0775297	0.779759	0.2951	0.302952	0.0273048	sexcheck	0.0860966	0.252617
CA13	2.72247	2.18306	2.85517	0.0416045	1.20244	0.368883	0.448296	0.0260179	sexcheck	0.0486996	-1.1291
PPP3R1	3.17495	2.54901	2.85289	0.0669821	0.816941	0.194724	0.237615	0.0243227	sexcheck	0.0757924	0.449228
VAV3	2.76144	2.21462	2.84777	0.0237209	0.818739	0.336225	0.342581	0.0236393	sexcheck	0.0291297	0.0490954
CTSH	4.56858	3.70293	2.84613	0.0272505	1.33229	0.268299	0.179297	0.0258363	sexcheck	0.0330489	0.0110915
CTSD	1.67599	1.39946	2.8424	0.050879	0.375439	0.189837	0.15	0.00795748	sexcheck	0.0585989	-0.537693
CD27	2.28173	1.83353	2.84104	0.0849117	0.63958	0.184511	0.177463	0.0227603	sexcheck	0.0932988	0.243275
XIAP	3.99241	3.21382	2.83858	0.0265368	0.980856	0.261864	0.210644	0.0188421	sexcheck	0.032244	0.0779236
ICAM4	1.30122	1.16959	2.83467	0.0539404	0.453702	0.141489	0.132035	0.00926726	sexcheck	0.0618598	0.526197
PDLIM7	1.4371	1.26074	2.824	0.0261952	0.872274	0.281833	0.296714	0.0242226	sexcheck	0.0318529	0.302189
ADAMTSL5	5.22287	4.24031	2.81936	0.0185912	0.923818	0.203451	0.129606	0.0434048	sexcheck	0.0233639	-0.112766
OSBPL2	2.11038	1.70639	2.81385	0.0491497	0.283196	0.109834	0.10816	0.00565014	sexcheck	0.0567694	-0.310997
RNF5	2.35939	1.89574	2.8138	0.0441448	0.635607	0.364228	0.404543	0.0299373	sexcheck	0.0514863	-0.18652
IL10RB	1.73838	1.49213	2.81313	0.048726	0.0963189	0.258063	0.257767	0.000991686	sexcheck	0.0563773	0.0822374
phospholipids_in_vldl	7.57998	6.43445	2.81146	0.00838309	0.850288	0.156729	0.17245	0.0180911	sexcheck	0.011306	0.200586
RGCC	3.43995	2.76343	2.80956	0.0364479	0.913615	0.309554	0.332513	0.0236266	sexcheck	0.0431331	-0.681227
CASP2	1	1	2.80223	0.0695659	0.735619	0.36052	0.353697	0.012774	sexcheck	0.0783588	1.039
REG4	3.83499	3.08519	2.80118	0.0240879	1.11207	0.129318	0.202611	0.0272415	sexcheck	0.0295444	-0.238826
MPIG6B	2.29938	1.84289	2.79965	0.0569194	0.448459	0.382112	0.401378	0.0217751	sexcheck	0.064976	-0.432142
PLA2G7	3.91353	3.14916	2.79922	0.0345589	0.888476	0.246672	0.24216	0.0298495	sexcheck	0.041124	-0.355469
MESD	2.92444	2.3465	2.79241	0.0462108	1.00295	0.386774	0.402472	0.0221929	sexcheck	0.0537018	0.306692
CCL21	2.79276	2.24014	2.79011	0.0192944	0.616717	0.115969	0.14294	0.0164267	sexcheck	0.0241442	0.347784
RGS8	3.33135	2.67613	2.78893	0.0521898	0.453336	0.103637	0.107971	0.00897599	sexcheck	0.0599374	0.128015
EIF1AX	1.3994	1.22902	2.78733	0.0639773	0.136727	0.147024	0.144725	0.00382908	sexcheck	0.0725706	-0.301679
ATF2	3.8263	3.07879	2.7861	0.0328653	0.592559	0.135427	0.113861	0.0219544	sexcheck	0.0392244	0.132751
IL10RA	4.02436	3.24001	2.78354	0.0255155	0.789812	0.177559	0.264966	0.0401267	sexcheck	0.0311203	-0.0765887
AK2	4.04451	3.26585	2.77815	0.020974	1.08666	0.365959	0.383641	0.0322444	sexcheck	0.026054	-0.10649
SOX2	1	1	2.77251	0.0732818	0.40614	0.137296	0.121935	0.00828389	sexcheck	0.0819436	-0.0778607
CKB	5.63705	4.59636	2.77156	0.0117037	1.19589	0.177457	0.209434	0.0286043	sexcheck	0.0152901	0.520913
linoleic_acid	6.76872	5.62852	2.77135	0.0300971	0.593759	0.217455	0.212998	0.0177119	sexcheck	0.0362288	0.502656
MYO6	1	1	2.76711	0.089646	0.409168	0.110818	0.11227	0.00822399	sexcheck	0.0982664	-0.290345
CLEC1B	2.61093	2.09336	2.76077	0.0248483	0.726736	0.424101	0.399266	0.014871	sexcheck	0.0303868	0.286431
YTHDF3	3.90521	3.14283	2.76063	0.0671751	0.934856	0.363082	0.271222	0.0258778	sexcheck	0.0759841	0.0230925
CA1	5.63725	4.5966	2.7579	0.021748	1.77015	0.277214	0.315836	0.0489167	sexcheck	0.0269843	-1.28873
OLFM4	1.46918	1.28369	2.75719	0.0728748	0.723015	0.206849	0.168954	0.0270238	sexcheck	0.0816299	-0.159829
BAG3	2.93195	2.35253	2.75631	0.0524667	0.861122	0.361793	0.369462	0.0409564	sexcheck	0.060234	0.130835
BIRC2	1.31145	1.1761	2.7563	0.0293109	0.909892	0.272141	0.277638	0.0231221	sexcheck	0.0353352	-0.0926706
TJAP1	2.53057	2.02809	2.75352	0.0387356	0.715337	0.291387	0.320634	0.033395	sexcheck	0.0456562	-0.265299
LHB	3.07768	2.47043	2.75102	0.0543588	0.492054	0.105623	0.102678	0.0133145	sexcheck	0.0623175	0.660377
TIMP1	4.30785	3.47359	2.74368	0.0252957	1.02978	0.300258	0.205901	0.0543368	sexcheck	0.0308755	0.987483
IRAK1	2.57558	2.06822	2.74336	0.0479307	0.905272	0.313957	0.296013	0.0196836	sexcheck	0.0555404	0.687027
PZP	2.33744	1.87411	2.74229	0.0627105	0.546253	0.0859313	0.142438	0.0128433	sexcheck	0.0711836	0.107338
VTA1	3.1087	2.49548	2.7199	0.0373994	1.102	0.474996	0.525614	0.0388018	sexcheck	0.0441943	0.406471
MAGEA3	1.60274	1.38429	2.71902	0.0496158	0.385086	0.0981922	0.104699	0.00768794	sexcheck	0.0572463	0.0849087
NUDC	2.82861	2.26884	2.71522	0.0730956	0.637937	0.361838	0.409917	0.0259769	sexcheck	0.0818487	0.653762
CST7	3.39437	2.72784	2.71088	0.0413668	0.933127	0.223572	0.212715	0.0359155	sexcheck	0.0484741	0.254029
FCAMR	1.71007	1.41499	2.71085	0.0709723	0.739787	0.17991	0.215577	0.0156461	sexcheck	0.0797481	0.565819
GCHFR	4.44692	3.60292	2.70965	0.0487403	0.81995	0.301259	0.272256	0.0251733	sexcheck	0.0563773	-0.356005
ERBB3	6.67524	5.54126	2.70943	0.0177685	0.777227	0.245878	0.242625	0.0244181	sexcheck	0.0224349	0.275613
HMCN2	1.00019	1.0001	2.7022	0.056678	0.415369	0.170788	0.113702	0.0142838	sexcheck	0.0647233	0.797919
STX1B	2.41655	1.94028	2.7016	0.0811987	0.367369	0.0990498	0.107249	0.00731717	sexcheck	0.0896465	0.298747
CEP85	7.58837	6.44388	2.69843	0.0122446	1.82327	0.273598	0.343289	0.0797902	sexcheck	0.0159536	-0.203112
APCS	1	1	2.6937	0.0731209	0.215838	0.185277	0.190383	0.00484305	sexcheck	0.0818487	0.787932
DEFB4A_DEFB4B	4.11171	3.31233	2.69282	0.035086	1.05749	0.341607	0.345638	0.023239	sexcheck	0.0417108	-0.386183
ATP6V1G2	2.48904	1.99417	2.69108	0.0695266	0.391643	0.142017	0.124285	0.0126061	sexcheck	0.0783418	-0.707286
CTBS	2.37656	1.90478	2.6783	0.0532248	0.296177	0.145447	0.181829	0.0062351	sexcheck	0.0610826	-0.558498
MITD1	2.90393	2.32996	2.67176	0.0509457	0.992974	0.377644	0.376803	0.0230573	sexcheck	0.0586548	0.661754
reticulocyte_percentage	3.16026	2.53715	2.66986	0.0364786	0.277352	0.0949813	0.0753649	0.00866765	sexcheck	0.0431537	1.33025
PTPRN2	6.02437	4.93689	2.66515	0.0202256	1.6452	0.393302	0.442089	0.0508681	sexcheck	0.025202	1.38916
CLEC11A	1.00018	1.00009	2.66351	0.0785061	0.440887	0.281302	0.261069	0.00970108	sexcheck	0.0870312	-0.430388
CETN3	4.44834	3.5905	2.66298	0.0384808	1.08615	0.360691	0.370955	0.0321108	sexcheck	0.0454057	0.00127501
TMED1	2.45148	1.9644	2.66157	0.0418334	0.595503	0.12213	0.106304	0.014672	sexcheck	0.048932	0.033729
CCL3	3.5008	2.81547	2.64989	0.0310938	0.794463	0.458082	0.472788	0.0175721	sexcheck	0.0373033	-0.257003
JAM2	4.35387	3.51224	2.64881	0.0473599	1.5903	0.416989	0.419701	0.0604959	sexcheck	0.0549579	0.491113
CCL7	2.35568	1.88729	2.64001	0.0702048	0.566282	0.25219	0.255621	0.0260275	sexcheck	0.0789738	0.381826
CCL25	5.08034	4.12022	2.63665	0.0453948	1.32475	0.343177	0.319517	0.0363313	sexcheck	0.0528105	0.0113757
ACY3	2.74597	2.20209	2.63542	0.0611446	0.844515	0.286454	0.289244	0.0424222	sexcheck	0.0695531	0.323978
RABEPK	3.10148	2.49135	2.63099	0.0818687	0.695955	0.254897	0.249226	0.0203916	sexcheck	0.0902935	-0.532725
WFDC1	2.42528	1.94484	2.6275	0.0609845	0.728515	0.111674	0.154664	0.0274621	sexcheck	0.0694199	0.0207174
CAMKK1	3.12201	2.50624	2.62094	0.0331155	0.813786	0.203306	0.164892	0.017979	sexcheck	0.0394938	-0.208924
MCFD2	4.51395	3.64434	2.61959	0.0352628	1.11985	0.359497	0.301607	0.0188682	sexcheck	0.0418843	-0.732607
CASP7	3.14968	2.5287	2.61342	0.0495909	0.791801	0.321025	0.346168	0.0365963	sexcheck	0.057238	-0.168696
PODXL2	4.41381	3.56193	2.61167	0.0573194	0.759135	0.335697	0.363819	0.0191671	sexcheck	0.0654094	-0.448036
NAGPA	2.99931	2.40707	2.60775	0.0884093	0.602112	0.184057	0.186847	0.0145592	sexcheck	0.0969766	-0.0609239
NXPH1	6.06805	4.97599	2.60667	0.0262772	1.17454	0.353072	0.323181	0.0232	sexcheck	0.0319406	0.154556
SLC9A3R1	3.49316	2.80862	2.6062	0.0574992	0.627953	0.374965	0.349004	0.0159176	sexcheck	0.065545	0.706974
EHD3	2.45364	1.96577	2.60005	0.0405542	0.639528	0.295712	0.327967	0.0119946	sexcheck	0.0476257	0.608833
PTPN1	3.78645	3.04541	2.59981	0.0163603	0.978596	0.231194	0.286811	0.0333492	sexcheck	0.0207979	-0.741745
GNE	2.81998	2.262	2.59734	0.0367052	0.793767	0.314952	0.344161	0.0243997	sexcheck	0.0433899	-0.0136588
DFFA	2.21574	1.77723	2.59722	0.0490673	1.01101	0.328353	0.347705	0.035757	sexcheck	0.0566946	-0.280671
CAPN3	1.98753	1.60387	2.59652	0.18194	0.53804	0.13994	0.115664	0.015713	sexcheck	0.189641	-0.122995
CCDC80	2.52989	2.02746	2.58621	0.071569	0.590038	0.196727	0.233339	0.0155553	sexcheck	0.0803345	-0.652626
NAAA	2.43065	1.95129	2.58415	0.043494	0.796814	0.272532	0.286401	0.0379004	sexcheck	0.0508041	0.425232
VWF	1.9806	1.60039	2.58112	0.0395222	0.385035	0.15303	0.137302	0.0127764	sexcheck	0.0465494	0.518568
LRRC25	2.52808	2.02569	2.58086	0.0396832	0.305807	0.125479	0.142271	0.00908287	sexcheck	0.0467048	-0.652073
PTPRZ1	5.40402	4.39522	2.57978	0.0285709	0.47377	0.175138	0.207571	0.0132251	sexcheck	0.0345076	-0.225633
RILPL2	1.2568	1.14191	2.5775	0.0618936	0.662172	0.380872	0.414767	0.0126623	sexcheck	0.0703802	-0.850908
TXNDC5	3.59167	2.88659	2.57567	0.0546106	1.03646	0.365937	0.327963	0.028793	sexcheck	0.0625839	-0.249798
EIF4G1	2.85949	2.29397	2.57274	0.057446	0.592058	0.374264	0.377104	0.0212857	sexcheck	0.06552	-0.824842
KIR3DL2	2.8563	2.29139	2.57254	0.0514471	0.373802	0.128493	0.108127	0.0131259	sexcheck	0.0591265	-0.148506
IL31	2.77978	2.22942	2.57171	0.0240953	0.320339	0.119207	0.10805	0.00646933	sexcheck	0.0295444	0.294182
SIRPA	1	1	2.56198	0.066531	0.336508	0.110749	0.100213	0.00700752	sexcheck	0.0753085	-0.286877
FGF6	2.506	2.00795	2.56054	0.0641577	0.561322	0.121671	0.115123	0.0149472	sexcheck	0.0727497	-0.191298
PPM1F	3.54604	2.85047	2.56042	0.0412982	0.811216	0.388456	0.335108	0.0179379	sexcheck	0.0484113	-0.226003
ACADSB	2.95864	2.37411	2.54873	0.0510018	0.801872	0.189763	0.215423	0.0273482	sexcheck	0.0586775	0.477019
NUDT15	2.79765	2.24383	2.54668	0.0418712	0.455621	0.172796	0.143395	0.0158983	sexcheck	0.0489585	-0.15018
SLC16A1	1.89204	1.53414	2.54651	0.0706835	0.314763	0.123002	0.151601	0.0107714	sexcheck	0.0794512	-0.245684
AKR1C4	2.50634	2.00826	2.54019	0.0815571	0.669697	0.114471	0.133518	0.0235694	sexcheck	0.0899806	0.483938
PGR	2.20422	1.80602	2.5382	0.0698198	0.215683	0.103259	0.10858	0.00553963	sexcheck	0.0786173	-0.095569
LECT2	3.41806	2.74599	2.53302	0.0736006	0.623467	0.225834	0.206089	0.0316657	sexcheck	0.0822715	0.794129
YWHAQ	2.48443	1.99046	2.52543	0.0459068	0.663907	0.336706	0.322007	0.0254078	sexcheck	0.0533677	-0.388787
EFNA4	2.62279	2.10235	2.52361	0.0807028	0.805947	0.240761	0.221304	0.0199135	sexcheck	0.08916	0.0160161
AMDHD2	2.67009	2.14062	2.52276	0.0719222	0.533635	0.150901	0.111063	0.0209005	sexcheck	0.0806749	-0.344289
GRP	4.4168	3.56494	2.51695	0.0428427	0.957291	0.619992	0.562823	0.0377311	sexcheck	0.0500763	-0.316424
CC2D1A	2.04362	1.64502	2.51514	0.0332806	0.736546	0.176858	0.209815	0.0216707	sexcheck	0.0396613	-0.436463
ANXA3	2.95481	2.37097	2.5093	0.0481553	0.953133	0.382041	0.380335	0.0226721	sexcheck	0.0557806	-0.428987
IL7	3.5524	2.85474	2.5054	0.0446359	1.33032	0.475485	0.416935	0.0284167	sexcheck	0.051984	0.522684
ZP4	3.52046	2.82931	2.50476	0.0916001	0.223469	0.097713	0.112636	0.00455586	sexcheck	0.100306	0.0870585
CST6	4.48197	3.61782	2.50475	0.0513625	1.24188	0.372598	0.31043	0.0499454	sexcheck	0.0590504	-0.672675
LYPD3	5.01234	4.06168	2.50316	0.0493397	0.925225	0.207505	0.21863	0.0338038	sexcheck	0.0569685	-0.179099
TNIP1	2.74726	2.2031	2.49753	0.0731892	0.929708	0.226522	0.247764	0.035746	sexcheck	0.0818684	-0.161446
ING1	5.87941	4.81018	2.49672	0.0282474	1.42515	0.320609	0.306645	0.0626498	sexcheck	0.0341808	0.883613
TIA1	3.97872	3.20307	2.49614	0.0326357	1.18701	0.397919	0.339768	0.0450511	sexcheck	0.0389648	-0.403144
PPP1R14D	3.77695	3.04131	2.49433	0.0405696	1.04638	0.327705	0.301343	0.0409031	sexcheck	0.0476265	-0.239912
ARHGEF1	4.11708	3.33006	2.48918	0.047669	1.02077	0.269215	0.318951	0.0230948	sexcheck	0.0552769	-0.0847078
MFAP5	3.13614	2.51774	2.4876	0.0920573	0.695087	0.135573	0.158493	0.0118733	sexcheck	0.100738	-0.387576
VEGFA	3.9227	3.15666	2.48242	0.044771	1.74951	0.352964	0.369864	0.0501182	sexcheck	0.0521224	-0.874005
PDE1C	2.49618	2.00011	2.4816	0.077728	0.43146	0.165819	0.127983	0.0114498	sexcheck	0.0862871	0.127623
phospholipids_to_total_lipids_in_large_vldl_percentage	3.45836	2.83225	2.48059	0.0303169	0.505201	0.113819	0.136902	0.020677	sexcheck	0.036439	-0.190403
IL6R	3.00534	2.41194	2.47927	0.0507594	0.657996	0.149761	0.110163	0.0187356	sexcheck	0.058482	1.14908
SPINT2	2.24112	1.79788	2.47743	0.0994947	0.498818	0.248551	0.215532	0.0117863	sexcheck	0.108107	-0.39206
CDKN1A	5.72431	4.7015	2.46973	0.0814532	0.76397	0.194607	0.237158	0.0531886	sexcheck	0.0898967	0.730544
MUCL3	4.41255	3.56016	2.46891	0.0478057	1.0436	0.203664	0.149865	0.0275009	sexcheck	0.0554154	0.380833
CA2	5.56367	4.5675	2.46766	0.0414415	1.26327	0.305987	0.318291	0.036373	sexcheck	0.0485441	-0.387189
SCARB1	2.81227	2.25578	2.4676	0.0749639	0.737785	0.19367	0.138351	0.0217632	sexcheck	0.0836216	-0.4689
EFCAB14	2.77238	2.22347	2.4649	0.0953215	0.602286	0.117333	0.143684	0.0179182	sexcheck	0.103958	0.107689
PPT1	1.92159	1.55775	2.46418	0.0705352	0.396165	0.145757	0.105168	0.0124476	sexcheck	0.0793121	0.0602502
THRAP3	2.70589	2.16962	2.46258	0.0843927	0.396608	0.105375	0.111035	0.00787685	sexcheck	0.0928499	0.266806
TSNAX	2.93651	2.47215	2.4616	0.0321879	0.307286	0.127267	0.138487	0.00631347	sexcheck	0.0384635	-0.35662
CTF1	1.17177	1.0916	2.461	0.0832133	0.471883	0.307386	0.340468	0.0168532	sexcheck	0.0916511	-0.435008
BLMH	2.60882	2.09099	2.45792	0.0819999	0.557891	0.226248	0.225008	0.021311	sexcheck	0.0904073	-0.256435
REG3G	1.42511	1.2523	2.45788	0.108515	0.289979	0.109724	0.0997791	0.00581407	sexcheck	0.117394	-0.178266
EFEMP1	2.80117	2.24843	2.45636	0.0725843	0.274174	0.174126	0.157959	0.0107251	sexcheck	0.0813893	-0.267379
NGF	3.46557	2.78456	2.45209	0.0548981	0.815057	0.166593	0.228051	0.0302839	sexcheck	0.0628911	0.194303
SSC4D	1.53064	1.30388	2.44636	0.0411904	0.415891	0.132084	0.127984	0.00848727	sexcheck	0.0483025	0.43797
SCN2B	1.32163	1.18265	2.43687	0.122063	0.259909	0.110277	0.110099	0.00531102	sexcheck	0.131084	-0.189087
eosinophill_percentage	7.21152	6.05153	2.43546	0.0289136	0.991359	0.352433	0.325863	0.0214684	sexcheck	0.0348954	0.121609
CD48	2.8014	2.24697	2.42729	0.0483129	0.627961	0.130645	0.0939585	0.0145782	sexcheck	0.0559431	-0.276137
BRK1	4.39285	3.54385	2.42597	0.0800339	0.861764	0.228965	0.194756	0.0173639	sexcheck	0.0885423	-0.376455
AP1G2	2.65715	2.13019	2.42387	0.0767042	0.613829	0.233203	0.284531	0.0266863	sexcheck	0.0852974	0.339803
PEAR1	1.75894	1.44248	2.42033	0.090851	0.627324	0.256548	0.213507	0.0146784	sexcheck	0.0995196	-0.934383
EIF4E	4.44724	3.5889	2.41965	0.0365041	0.866121	0.386027	0.344919	0.0225566	sexcheck	0.043168	-0.551484
LGALS8	2.85471	2.29012	2.41776	0.0744863	0.697943	0.307319	0.275308	0.0255069	sexcheck	0.0831751	0.722897
APOL1	1.93011	1.5615	2.41706	0.111626	0.316847	0.191474	0.226637	0.0140675	sexcheck	0.120477	-0.11241
IGLC2	1.03274	1.01657	2.41591	0.107938	0.551273	0.115913	0.0975382	0.0109342	sexcheck	0.116848	0.463695
DPEP1	1.21854	1.11887	2.41275	0.078689	0.0576148	0.097314	0.100527	0.00121092	sexcheck	0.087204	0.332964
LATS1	2.45504	1.96699	2.40358	0.0550525	0.699539	0.297849	0.277457	0.0280874	sexcheck	0.0630232	-0.00404461
ITGB1BP2	2.90595	2.33142	2.40279	0.0375666	0.98458	0.381378	0.372565	0.0193128	sexcheck	0.0443756	-1.55664
RABGAP1L	5.87278	4.80271	2.39734	0.0408314	1.40761	0.390695	0.295534	0.0427726	sexcheck	0.0479164	0.32757
PAXX	2.18151	1.75074	2.39459	0.107856	0.477728	0.263433	0.246131	0.00976156	sexcheck	0.116835	-0.110726
CEACAM16	1	1	2.39447	0.109054	0.309112	0.132822	0.145899	0.00690416	sexcheck	0.117859	-0.129688
SMOC2	3.48768	2.80264	2.39384	0.099648	0.710845	0.17306	0.175159	0.0158558	sexcheck	0.108237	0.336269
PPP2R5A	4.49253	3.62898	2.39082	0.0444034	0.553776	0.298259	0.284055	0.0190629	sexcheck	0.0517692	-0.0212096
C1QTNF1	7.3263	6.16803	2.38986	0.0363909	1.72357	0.197699	0.326812	0.0636347	sexcheck	0.0430814	-1.19798
STAB2	4.76175	3.9799	2.38746	0.0205319	0.282393	0.249666	0.278323	0.00982293	sexcheck	0.0255737	-0.0936203
FUT3_FUT5	3.15491	2.53282	2.38115	0.0505342	0.858843	0.211512	0.200236	0.0222986	sexcheck	0.0582643	0.610255
SOD2	2.82281	2.26416	2.37581	0.0297562	0.446072	0.154001	0.154622	0.018349	sexcheck	0.0358452	-0.886702
DRAXIN	1.75625	1.4811	2.37507	0.0712043	0.505679	0.179267	0.220056	0.0132434	sexcheck	0.0799808	0.336891
IL18	4.22865	3.4081	2.37258	0.0510584	0.844935	0.231124	0.195029	0.0189065	sexcheck	0.0587217	-0.223048
ATP1B4	1.62453	1.40134	2.36697	0.132509	0.469953	0.142208	0.105306	0.0122155	sexcheck	0.141221	0.0459141
GZMH	2.18885	1.75572	2.36311	0.0700525	0.512424	0.153657	0.109655	0.0187536	sexcheck	0.0788518	0.15154
PPIB	2.45643	1.96792	2.34704	0.075308	0.883616	0.411386	0.42617	0.0222186	sexcheck	0.0839763	-0.0914356
ENO2	1	1	2.34627	0.10879	0.677544	0.413174	0.433225	0.0153327	sexcheck	0.117629	0.0537555
VGF	5.9548	4.8751	2.34216	0.0311358	2.00341	0.402602	0.312229	0.0329256	sexcheck	0.0373259	0.234085
LY75	1	1	2.34025	0.112415	0.286224	0.150731	0.157137	0.00602981	sexcheck	0.121288	0.523911
NLGN1	1.81662	1.49511	2.33837	0.0760544	0.392786	0.122406	0.102507	0.00782759	sexcheck	0.0846852	0.258555
LUZP2	4.24826	3.4243	2.33421	0.0946128	0.738678	0.230793	0.240262	0.0179743	sexcheck	0.103255	0.0537249
NFKBIE	5.80774	4.74873	2.33103	0.0333073	0.827149	0.244444	0.289791	0.0350042	sexcheck	0.0396638	-0.192753
COL6A3	1.74525	1.43458	2.33021	0.0239913	0.392263	0.107017	0.101699	0.00793253	sexcheck	0.0294393	-0.736087
CASP8	5.59709	4.58439	2.32905	0.0693534	0.583386	0.29712	0.336198	0.0337035	sexcheck	0.0782286	-1.1416
ANKRA2	3.92897	3.16212	2.32744	0.111059	0.546795	0.129026	0.101148	0.015217	sexcheck	0.119905	-0.0219468
SPRR1B	1.3932	1.23021	2.32258	0.0783701	0.383449	0.111058	0.100623	0.00762289	sexcheck	0.0869402	0.402718
SLK	2.67499	2.14459	2.32252	0.046872	0.434057	0.1363	0.101784	0.01495	sexcheck	0.0544309	-0.085241
NPTN	1	1	2.32144	0.116592	0.110296	0.128172	0.109961	0.00369127	sexcheck	0.125543	0.457522
EDF1	3.60794	2.90012	2.32013	0.0773202	0.674443	0.254528	0.232005	0.0296808	sexcheck	0.0858936	1.06573
GMFG	2.95126	2.36823	2.31791	0.0629503	1.07446	0.367603	0.39813	0.0272993	sexcheck	0.0714308	-0.12015
RICTOR	1	1	2.31571	0.131296	0.231614	0.105664	0.109787	0.0046316	sexcheck	0.140159	0.321097
CLTA	3.59567	2.89569	2.31326	0.0787514	1.04872	0.196366	0.198579	0.0256606	sexcheck	0.0872432	0.690996
NMRK2	2.63605	2.1151	2.31303	0.0956409	0.36291	0.121434	0.101409	0.0121214	sexcheck	0.104271	0.206545
C7orf50	6.14812	5.06427	2.31221	0.0186081	1.08691	0.404638	0.395928	0.0498092	sexcheck	0.0233761	0.079263
TMPRSS11B	1.55375	1.30887	2.30863	0.0844169	0.343848	0.108702	0.123641	0.00843604	sexcheck	0.0928499	-0.101151
NRGN	4.56355	3.68564	2.30798	0.0764154	1.37071	0.406855	0.399396	0.0388734	sexcheck	0.0850348	-0.356516
TIMD4	2.46295	1.98209	2.3075	0.0736616	0.253513	0.0968187	0.113281	0.00504486	sexcheck	0.0823112	0.814616
SNAPIN	3.90035	3.13902	2.30364	0.0831274	0.873607	0.220701	0.223759	0.0259497	sexcheck	0.091619	-0.129818
IL20	2.11285	1.6992	2.30059	0.0876739	0.300509	0.146626	0.124583	0.00811287	sexcheck	0.0962027	-0.378779
CXCL1	4.67049	3.77493	2.29217	0.0536102	1.40008	0.345339	0.37173	0.0398087	sexcheck	0.0615031	0.425107
CCL17	6.18392	5.09213	2.289	0.0332959	1.32593	0.227504	0.333991	0.0286122	sexcheck	0.0396638	-0.0679416
TIMM8A	4.94972	4.00885	2.28794	0.0718536	0.704197	0.249204	0.260212	0.0109457	sexcheck	0.080626	-0.224019
GGACT	2.94823	2.36568	2.2852	0.0919358	0.688332	0.35384	0.362377	0.021552	sexcheck	0.10064	0.377521
FUCA1	2.78787	2.23593	2.28118	0.0689991	0.459266	0.121732	0.130252	0.0121782	sexcheck	0.0778835	-0.148263
NDST1	3.20044	2.56963	2.27883	0.062566	0.591558	0.113837	0.147979	0.0224414	sexcheck	0.0710546	0.0999306
F13B	2.87033	2.30327	2.2753	0.0686529	0.288075	0.156186	0.173973	0.00640468	sexcheck	0.0775199	0.0728164
ESYT2	2.69277	2.15922	2.26604	0.0941207	0.796829	0.187027	0.183615	0.0193583	sexcheck	0.102787	0.150445
IL32	4.22948	3.4088	2.25654	0.0565018	1.05046	0.169872	0.228462	0.0498553	sexcheck	0.0645606	-0.632338
PDLIM5	3.31952	2.66913	2.24573	0.0760103	0.705376	0.253219	0.312899	0.0293101	sexcheck	0.0846852	-0.207593
ARID4B	5.70718	4.66259	2.23893	0.0574569	0.899448	0.35059	0.293922	0.0343773	sexcheck	0.06552	0.404458
TNF	4.04926	3.26071	2.23573	0.0651327	0.625884	0.161186	0.204744	0.0110392	sexcheck	0.0738033	0.0670906
NT5E	4.09953	3.30196	2.23265	0.0550374	0.892213	0.22204	0.25742	0.0252752	sexcheck	0.0630232	0.182479
TPBGL	1	1	2.22389	0.0411507	0.183619	0.102597	0.107591	0.00365684	sexcheck	0.0482735	-0.331544
HDGFL2	5.357	4.35485	2.22126	0.0506914	1.01677	0.223292	0.253983	0.0412414	sexcheck	0.0584247	-0.122653
SUSD2	1.54587	1.34055	2.21757	0.10789	0.215559	0.107159	0.104044	0.00433909	sexcheck	0.116835	0.493293
CNTN2	3.72658	2.99877	2.21727	0.0650444	0.583264	0.206197	0.207515	0.0392401	sexcheck	0.0737292	-0.360478
TIGAR	5.5803	4.55186	2.21638	0.0467676	1.1596	0.279178	0.213979	0.024844	sexcheck	0.0543292	1.1892
BECN1	6.25784	5.14619	2.21593	0.0783279	0.496968	0.253892	0.269219	0.0301879	sexcheck	0.0869232	-0.0469237
NRP1	3.16143	2.53813	2.21431	0.135179	0.431426	0.143846	0.101527	0.0108436	sexcheck	0.143923	0.483094
SYAP1	2.38939	1.91489	2.214	0.0845305	0.708353	0.32748	0.305669	0.0219045	sexcheck	0.0929115	-0.446105
LRP11	3.85323	3.09984	2.20844	0.0565156	0.80472	0.211432	0.252099	0.0326611	sexcheck	0.0645606	0.390127
MAP2	2.96773	2.38142	2.20645	0.100624	0.352649	0.158897	0.158756	0.0132834	sexcheck	0.109187	0.00838577
RAB10	4.66975	3.77487	2.20174	0.0682529	0.374743	0.308262	0.256317	0.00950545	sexcheck	0.0770952	-0.737923
mean_sphered_cell_volume	4.88739	3.95645	2.19891	0.0805174	0.924213	0.580865	0.547626	0.0485583	sexcheck	0.0889856	1.7294
ZNF75D	2.17566	1.74625	2.19877	0.141525	0.128487	0.110827	0.106272	0.00258142	sexcheck	0.150283	-0.281289
DCLRE1C	3.5443	2.84821	2.19568	0.119384	0.855146	0.172904	0.150222	0.0197181	sexcheck	0.128378	-0.102566
SERPINI1	3.34841	2.69144	2.19175	0.150871	0.773538	0.292534	0.280058	0.0209883	sexcheck	0.159682	0.307491
TLR1	1.07506	1.03858	2.19159	0.0989517	0.242715	0.151039	0.157409	0.00506866	sexcheck	0.10757	-0.320024
DBI	2.42251	1.94578	2.19153	0.0831986	0.692577	0.403501	0.414639	0.0271723	sexcheck	0.0916511	-0.677453
MAPT	1	1	2.19118	0.142682	0.158693	0.11516	0.115632	0.00317832	sexcheck	0.151362	0.714492
SCARF1	1.41467	1.24502	2.18708	0.116217	0.411742	0.413358	0.379869	0.0126459	sexcheck	0.125181	0.00905678
DCTN6	2.71365	2.17591	2.18689	0.084385	0.6196	0.18084	0.131118	0.0249635	sexcheck	0.0928499	-0.799333
MRPL28	2.06187	1.65855	2.18491	0.0963161	0.23431	0.110976	0.10097	0.00469999	sexcheck	0.104865	0.246682
CELSR2	3.8042	3.06011	2.1796	0.0760378	1.23838	0.283493	0.222582	0.0531949	sexcheck	0.0846852	-0.134206
ARL13B	1.22295	1.12149	2.17322	0.147705	0.591653	0.194408	0.241355	0.0136081	sexcheck	0.156536	0.302846
SLITRK1	4.13639	3.33234	2.16286	0.0863285	1.07198	0.243564	0.225685	0.0242783	sexcheck	0.0947587	0.216126
TSPAN15	3.2181	2.58392	2.15912	0.0800329	0.6689	0.122168	0.152068	0.0259398	sexcheck	0.0885423	-0.221862
XCL1	2.44252	1.96566	2.15412	0.119305	0.531613	0.208615	0.248716	0.0184601	sexcheck	0.128335	-0.571393
CEP350	1.87668	1.52385	2.15359	0.123906	0.271647	0.105695	0.116539	0.00541798	sexcheck	0.132709	-0.121886
VTI1A	2.81921	2.26138	2.15325	0.0728273	0.630624	0.232761	0.247339	0.018636	sexcheck	0.081605	-0.341858
PECAM1	2.96527	2.37951	2.14894	0.131705	0.614221	0.309243	0.344566	0.0320584	sexcheck	0.140549	-0.221281
CPA4	3.25136	2.6115	2.14805	0.0841112	0.897482	0.516435	0.513352	0.0292427	sexcheck	0.0926085	-0.0737647
MCEE	2.64711	2.12202	2.14529	0.0928288	0.539529	0.197889	0.20082	0.0123446	sexcheck	0.101479	-0.234048
LYPLA2	3.71676	2.98842	2.13121	0.0748671	0.769403	0.110541	0.163259	0.0252353	sexcheck	0.0835711	0.150754
PBXIP1	4.1983	3.38357	2.12613	0.0804921	0.902305	0.272084	0.259367	0.0178603	sexcheck	0.0889856	0.131994
SMAD1	3.04178	2.4413	2.1217	0.0907608	0.872365	0.241357	0.264058	0.0275316	sexcheck	0.0994546	-0.457025
IFIT3	2.66069	2.13352	2.12064	0.0845058	0.170534	0.145059	0.13893	0.00726313	sexcheck	0.0929115	0.275344
SFRP1	5.60597	4.58288	2.11946	0.0519983	1.29511	0.298436	0.361884	0.0272352	sexcheck	0.0597387	0.321753
IL18RAP	1.54926	1.34312	2.11806	0.121342	0.259367	0.126381	0.157282	0.00538196	sexcheck	0.130352	0.376205
MANSC4	2.02325	1.6303	2.11513	0.16078	0.205271	0.123618	0.113749	0.00416771	sexcheck	0.169115	-0.225323
GAD2	1	1	2.11004	0.128663	0.23025	0.103874	0.110159	0.00466929	sexcheck	0.13744	-0.303072
TXNRD1	2.23767	1.80148	2.10371	0.125775	0.43984	0.263788	0.271922	0.0134038	sexcheck	0.134488	0.704882
PSTPIP2	3.01927	2.42321	2.10206	0.149352	0.761779	0.380567	0.36761	0.0281901	sexcheck	0.158178	-0.190925
HS1BP3	4.29688	3.46466	2.09999	0.103737	0.918618	0.352567	0.336547	0.0246652	sexcheck	0.112489	-0.506365
ASPSCR1	2.17825	1.74794	2.09344	0.109228	0.707836	0.232392	0.273012	0.0337051	sexcheck	0.118008	0.271634
CORO6	2.31286	1.85982	2.09178	0.10016	0.240309	0.119482	0.116745	0.00490503	sexcheck	0.108757	-0.151657
MDM1	2.45489	1.97024	2.08991	0.0975221	0.482117	0.115985	0.108926	0.00955186	sexcheck	0.106142	0.252111
FCRL2	2.69585	2.16154	2.08698	0.0731577	0.330473	0.138376	0.0979808	0.00806641	sexcheck	0.0818615	0.676442
MRPL46	2.54917	2.11362	2.08628	0.13938	0.525823	0.205457	0.165156	0.0184811	sexcheck	0.148201	0.445466
ARHGAP25	5.87677	4.80721	2.08554	0.0675609	0.667278	0.226705	0.218418	0.0162421	sexcheck	0.076367	-0.555005
MAX	2.47685	1.98466	2.0831	0.126706	0.755205	0.349555	0.398326	0.0201943	sexcheck	0.135438	-0.575043
GMPR2	2.85317	2.28876	2.08301	0.0962198	0.653698	0.38761	0.32976	0.0158521	sexcheck	0.104796	0.138724
SERPINB1	3.14651	2.52958	2.08294	0.124364	0.60788	0.333349	0.386019	0.018551	sexcheck	0.133112	0.131943
ADRA2A	2.50061	2.00364	2.08141	0.0958298	0.646667	0.142755	0.148738	0.0258513	sexcheck	0.104406	-0.526222
UBQLN3	1.22018	1.11984	2.07455	0.148389	0.248307	0.111606	0.092968	0.00504942	sexcheck	0.15721	-0.131602
LAT	2.43557	1.95112	2.06881	0.114078	1.16928	0.428089	0.455155	0.0321672	sexcheck	0.122959	-0.0693021
PLA2G4A	2.92346	2.34575	2.06859	0.0859298	0.806433	0.414765	0.455573	0.0251291	sexcheck	0.0943532	0.650235
STK4	2.61459	2.09567	2.06715	0.0989672	0.891285	0.416549	0.433992	0.0218786	sexcheck	0.10757	-0.557788
NFYA	2.10129	1.69072	2.06397	0.161795	0.504064	0.237123	0.253578	0.0201492	sexcheck	0.170072	0.628404
CA11	1.72423	1.48074	2.06091	0.154378	0.213514	0.138095	0.144829	0.00449365	sexcheck	0.162966	0.138847
SRPK2	4.22561	3.40797	2.05964	0.0977149	0.82358	0.308289	0.214026	0.0158669	sexcheck	0.106316	0.852982
SEMA6C	1.0003	1.00015	2.05549	0.16885	0.0445881	0.130063	0.112617	0.000971465	sexcheck	0.177142	-0.0798678
DNPEP	4.36649	3.52348	2.05482	0.0938369	1.17459	0.362011	0.3052	0.0296453	sexcheck	0.102512	0.359801
FLT1	2.70405	2.17208	2.0539	0.104946	1.24233	0.569989	0.556605	0.0282262	sexcheck	0.113762	-0.0428813
PPCDC	2.15121	1.73026	2.05327	0.0757197	0.4433	0.282214	0.302611	0.0140536	sexcheck	0.0844063	-0.212865
ACADM	1.20714	1.11215	2.03883	0.0984344	0.197578	0.110364	0.0963944	0.00393675	sexcheck	0.107063	-0.146086
IL12A_IL12B	2.90579	2.33131	2.03584	0.0948622	0.524316	0.301777	0.275726	0.00824119	sexcheck	0.103492	-0.524671
ASAH1	3.3643	2.70289	2.03459	0.116992	0.755593	0.215362	0.214899	0.0236593	sexcheck	0.125931	-0.0843456
CXCL9	2.61525	2.09651	2.03157	0.157574	0.287437	0.115777	0.101843	0.0125845	sexcheck	0.166012	0.150167
NEO1	1.00037	1.00019	2.02861	0.101721	0.825957	0.228214	0.234056	0.0198199	sexcheck	0.110341	-0.21569
CD40	2.45366	1.96577	2.02816	0.161224	0.523594	0.298553	0.271963	0.0195741	sexcheck	0.169527	-0.0212285
ELAC1	3.64564	2.93123	2.02746	0.0802575	0.623127	0.334767	0.314063	0.0110164	sexcheck	0.0887592	-0.136318
GAS6	1.12387	1.06487	2.02457	0.179444	0.191821	0.14453	0.14541	0.00415714	sexcheck	0.187221	0.490441
ITGAX	1.03431	1.01737	2.02323	0.076075	0.531614	0.109139	0.103418	0.0106322	sexcheck	0.0846852	0.421272
DRG2	1.32664	1.18589	2.02312	0.122505	0.55525	0.342802	0.356941	0.0163766	sexcheck	0.131439	-0.302382
IFI30	4.13179	3.32869	2.02308	0.09257	0.630836	0.265151	0.299815	0.0221824	sexcheck	0.101231	0.0265665
ZCCHC8	1.5239	1.32399	2.02131	0.13181	0.328926	0.124318	0.0974829	0.00936009	sexcheck	0.140615	0.460207
NRTN	2.67853	2.14746	2.00989	0.136558	0.47224	0.14382	0.109645	0.0131331	sexcheck	0.145296	0.449779
CABP2	4.30366	3.47014	2.00829	0.17036	0.57055	0.206327	0.253515	0.0166671	sexcheck	0.178667	0.321785
GLT8D2	2.15898	1.73275	2.00294	0.108284	0.31312	0.108876	0.136746	0.0115256	sexcheck	0.117183	0.535647
CD163	1.02021	1.01018	1.98846	0.0810384	0.0645431	0.106201	0.0965134	0.00127513	sexcheck	0.0895001	0.243062
BLOC1S3	3.66567	2.94684	1.98717	0.127413	0.908597	0.221768	0.191993	0.022421	sexcheck	0.13615	-0.213114
CDC27	3.73412	3.0027	1.98127	0.123239	0.714637	0.164279	0.200363	0.0159033	sexcheck	0.132127	1.20064
DBNL	2.59269	2.07794	1.97813	0.156583	0.63752	0.375891	0.382662	0.0271397	sexcheck	0.165132	0.323832
DNAJB6	3.00414	2.41094	1.96608	0.072739	1.05044	0.298044	0.322034	0.0166976	sexcheck	0.0815344	0.420356
MAPKAPK2	2.63327	2.11194	1.96456	0.138238	0.441111	0.315242	0.289188	0.0133781	sexcheck	0.147034	0.121077
BHLHE40	1.39375	1.23059	1.95956	0.120008	0.144101	0.123338	0.109664	0.00301128	sexcheck	0.129006	-0.151533
BIN2	4.06734	3.28154	1.9573	0.122286	0.58319	0.329093	0.370284	0.0239243	sexcheck	0.131279	-0.639626
COMMD1	2.13487	1.72074	1.95516	0.154116	0.716216	0.335164	0.312563	0.0215001	sexcheck	0.162796	0.224104
LYPD1	1.48713	1.29675	1.95176	0.132233	0.227482	0.113363	0.14246	0.00469327	sexcheck	0.141007	0.727352
IL2RA	2.87865	2.30947	1.94954	0.114053	0.286273	0.152043	0.178727	0.00723456	sexcheck	0.122959	-1.12857
CLEC6A	2.63513	2.14138	1.94858	0.125643	0.135925	0.187874	0.15925	0.00525444	sexcheck	0.134392	-0.293885
SYTL4	1.19971	1.1078	1.94313	0.170731	0.415316	0.239997	0.247089	0.0101381	sexcheck	0.178998	-0.25227
GRK5	1.95741	1.62736	1.94081	0.141882	0.459723	0.162939	0.194739	0.0145412	sexcheck	0.150612	-0.236765
LAMP1	3.3579	2.69697	1.94032	0.0889499	0.583436	0.133207	0.172636	0.0227632	sexcheck	0.0975365	0.0298562
DDC	2.40014	1.92272	1.92693	0.157624	0.836424	0.300565	0.223241	0.0238702	sexcheck	0.166012	-0.848914
DKK3	3.50451	2.81968	1.92549	0.151516	0.924814	0.322278	0.320339	0.0435407	sexcheck	0.160242	-0.170401
TMED8	2.53801	2.03373	1.9253	0.0772279	1.17425	0.38954	0.398255	0.0380016	sexcheck	0.0858206	-0.01617
EPHB6	4.45541	3.60034	1.92242	0.123658	0.738364	0.341172	0.350694	0.0358384	sexcheck	0.132488	0.312825
AIF1	2.04078	1.65153	1.92181	0.100272	0.386979	0.234855	0.266256	0.0182363	sexcheck	0.108841	-0.245163
BAX	1.83	1.54066	1.91958	0.162275	0.81835	0.355144	0.349261	0.0237997	sexcheck	0.170521	1.00667
CD69	3.96408	3.19646	1.91828	0.107129	0.970531	0.424998	0.420755	0.0276707	sexcheck	0.11609	-0.0366494
SAFB2	2.97807	2.3899	1.9181	0.133886	0.684449	0.249521	0.277478	0.017502	sexcheck	0.142641	-0.155795
SERPINB8	5.90625	4.83399	1.91639	0.0924528	1.20425	0.27724	0.2393	0.0304784	sexcheck	0.101137	-0.163894
TIMM10	2.2341	1.79147	1.91457	0.120999	0.566646	0.225643	0.235875	0.0102673	sexcheck	0.130027	0.00609114
QPCT	1.83717	1.52073	1.91073	0.146567	0.230059	0.183967	0.171073	0.00502795	sexcheck	0.155432	-0.369284
SCGN	2.37217	1.90512	1.90596	0.108805	1.26513	0.454587	0.448725	0.0414472	sexcheck	0.117629	-0.318638
IL36G	2.39963	1.9224	1.90589	0.156645	0.307297	0.145222	0.153293	0.0144621	sexcheck	0.165143	-0.325027
GAL	4.65646	3.76302	1.8996	0.113733	0.942308	0.261896	0.25637	0.0193854	sexcheck	0.122669	0.439899
GBP6	2.14447	1.72144	1.89912	0.155852	0.19994	0.117067	0.117888	0.00413699	sexcheck	0.164414	0.0638893
LSM8	1.00016	1.00008	1.89897	0.174303	0.257029	0.100021	0.10809	0.00513911	sexcheck	0.182506	0.0345418
DDA1	1	1	1.89517	0.168662	0.227693	0.227355	0.237721	0.0131863	sexcheck	0.177002	-0.280889
MDK	1.79869	1.46965	1.88645	0.172978	0.456336	0.227582	0.220502	0.00971753	sexcheck	0.181177	-1.34189
NAGK	1.85757	1.52325	1.88515	0.177224	0.403449	0.291652	0.241651	0.00650372	sexcheck	0.185024	0.822308
HNRNPUL1	4.37331	3.53061	1.88083	0.139866	0.853361	0.263157	0.176146	0.0252634	sexcheck	0.14862	0.0968343
PGM2	1.28697	1.16059	1.87303	0.172384	0.361271	0.110289	0.10838	0.0071985	sexcheck	0.180614	0.25039
PSCA	2.07375	1.66749	1.87276	0.163673	0.195361	0.114851	0.109819	0.00700671	sexcheck	0.171934	-0.374066
RNF43	1	1	1.87048	0.157849	0.282137	0.11454	0.101846	0.00570018	sexcheck	0.166141	-0.0311408
BATF	2.68195	2.25993	1.86642	0.132265	0.226751	0.173789	0.145983	0.00483635	sexcheck	0.141007	-0.0577983
AKR1B10	2.83864	2.27697	1.86563	0.115324	0.323442	0.162	0.140972	0.00583432	sexcheck	0.124261	0.439997
PHACTR2	2.91713	2.34061	1.85619	0.154004	0.497687	0.296891	0.301997	0.0105915	sexcheck	0.162731	0.00241125
FADD	5.11464	4.14836	1.84667	0.0932092	0.86566	0.367065	0.415762	0.02142	sexcheck	0.101861	-0.206289
CD46	2.09663	1.68482	1.84507	0.14072	0.166969	0.324348	0.326431	0.00428422	sexcheck	0.149477	0.990472
CERT	2.47331	1.98182	1.8428	0.149937	0.53631	0.377739	0.39729	0.0114504	sexcheck	0.158745	1.23226
NEK7	2.63331	2.1109	1.8398	0.176043	0.596508	0.21697	0.228963	0.0189642	sexcheck	0.18403	0.250241
LYPD8	2.3459	1.87979	1.83674	0.123515	0.501715	0.192521	0.138698	0.0188078	sexcheck	0.132379	0.29263
DAPK2	3.01776	2.42725	1.82146	0.125527	0.622017	0.200275	0.180379	0.0194202	sexcheck	0.134311	0.341349
CD164L2	2.35478	1.88709	1.82116	0.13484	0.197301	0.134113	0.118151	0.00649383	sexcheck	0.14361	-0.0513122
CDHR2	2.48588	1.99181	1.81877	0.135883	0.178693	0.096546	0.0926717	0.00670314	sexcheck	0.144625	-0.0722895
CETN2	3.98266	3.20862	1.8115	0.262385	0.660434	0.294365	0.282205	0.0185895	sexcheck	0.267442	0.772813
MYOM2	2.13471	1.71544	1.80799	0.189179	0.154371	0.212429	0.216717	0.00359822	sexcheck	0.196425	0.18155
RP2	2.93194	2.35259	1.79763	0.17531	0.570942	0.18472	0.190817	0.0245077	sexcheck	0.183441	0.196889
BCL2L15	1.47279	1.26441	1.79662	0.139655	0.0904145	0.252904	0.244927	0.00162347	sexcheck	0.148444	0.11279
CRX	2.21205	1.77407	1.79388	0.157838	0.0341048	0.120473	0.109015	0.000733098	sexcheck	0.166141	-0.839272
COLEC12	2.42796	1.94558	1.78815	0.176339	0.380797	0.115584	0.126018	0.0116307	sexcheck	0.18428	-1.15805
DPY30	4.87677	3.94746	1.78457	0.109286	1.0399	0.287321	0.284328	0.0279491	sexcheck	0.118031	-0.205557
IL12B	3.59783	2.89399	1.77824	0.122557	0.393726	0.304952	0.285042	0.00657729	sexcheck	0.131439	0.263768
RASA1	1	1	1.76685	0.189926	0.266467	0.101435	0.102707	0.0053562	sexcheck	0.19701	0.336994
CRHR1	1.42397	1.25151	1.76276	0.183251	0.141323	0.11278	0.113192	0.00283267	sexcheck	0.190761	0.651705
SAMD9L	4.44103	3.58411	1.76224	0.124356	0.939689	0.274642	0.28915	0.0275418	sexcheck	0.133112	0.630591
PTTG1	2.33667	1.8729	1.75762	0.183068	0.182258	0.110038	0.112226	0.00561407	sexcheck	0.190634	0.112191
CACYBP	3.43369	2.75866	1.75694	0.150978	0.512849	0.342907	0.344182	0.0110413	sexcheck	0.159742	0.415904
TP53INP1	2.44489	1.95861	1.74946	0.155498	0.531655	0.227411	0.188574	0.0139131	sexcheck	0.164095	0.13921
PHYKPL	1.83214	1.49778	1.74703	0.157529	0.315204	0.155781	0.148244	0.00615448	sexcheck	0.166012	-0.185453
TNFAIP8	2.91896	2.35081	1.73975	0.118831	0.101975	0.15421	0.1545	0.00331136	sexcheck	0.127868	-0.0615901
CEP152	2.76727	2.21935	1.73691	0.154222	0.613522	0.154589	0.0992439	0.0213621	sexcheck	0.162854	0.227924
PQBP1	2.88581	2.31514	1.73141	0.147347	0.516223	0.34871	0.344914	0.013089	sexcheck	0.156208	-0.687841
PCDHB15	1	1	1.72846	0.178298	0.131788	0.121752	0.119136	0.00282183	sexcheck	0.186085	0.103511
KYAT1	3.14604	2.52581	1.70826	0.122544	0.863171	0.29872	0.35922	0.026893	sexcheck	0.131439	0.957523
RAB33A	3.44005	2.7667	1.70649	0.18239	0.575309	0.246984	0.248741	0.0104742	sexcheck	0.190049	-0.462843
CENPJ	3.83678	3.08638	1.69771	0.151549	0.292378	0.132844	0.132795	0.0060488	sexcheck	0.160242	0.0703963
CPOX	1.70415	1.42697	1.68928	0.17177	0.124545	0.146546	0.158208	0.00565907	sexcheck	0.180029	0.0714679
MST1	1.91278	1.56228	1.68689	0.208819	0.395945	0.145265	0.141815	0.00812491	sexcheck	0.215706	-0.0261912
CLEC10A	2.28418	1.85035	1.68547	0.206062	0.211835	0.254678	0.240574	0.00704036	sexcheck	0.213063	0.218708
EDIL3	4.42672	3.5719	1.68098	0.142466	1.21806	0.309272	0.333881	0.0547801	sexcheck	0.151182	-0.0632559
NOP56	1	1	1.68037	0.198902	0.183849	0.0983026	0.107026	0.00365077	sexcheck	0.205923	-0.532349
CGN	2.2582	1.80996	1.67781	0.187656	0.470998	0.106365	0.154076	0.0143361	sexcheck	0.194969	-0.0608301
VSIR	2.31003	1.85188	1.67106	0.175442	0.284246	0.22746	0.265613	0.012023	sexcheck	0.18352	0.311319
NRXN3	1	1	1.65616	0.191119	0.174081	0.121282	0.129562	0.00364762	sexcheck	0.19812	-0.22694
DCXR	1.3768	1.20877	1.65496	0.164048	0.0699669	0.173355	0.178203	0.00168496	sexcheck	0.172272	-0.237683
BTN3A2	2.78308	2.23289	1.65271	0.183769	0.531338	0.220558	0.236739	0.0235721	sexcheck	0.191239	0.0243779
CIRBP	2.59224	2.07809	1.64625	0.175217	0.712422	0.396321	0.366965	0.0180264	sexcheck	0.183403	-0.179721
CORO1A	2.21343	1.77981	1.6405	0.190025	0.584656	0.243887	0.245011	0.0179167	sexcheck	0.19705	-0.234329
BAG4	5.03729	4.083	1.63817	0.151962	0.775935	0.282078	0.243195	0.0168013	sexcheck	0.160626	-0.259655
FLI1	3.12863	2.5118	1.63639	0.130561	0.928392	0.274046	0.298801	0.0307046	sexcheck	0.13942	-0.127916
NFKB1	2.75094	2.20611	1.63542	0.18307	0.793187	0.243629	0.18389	0.0163739	sexcheck	0.190634	0.238633
SORD	1.55933	1.31328	1.63426	0.16549	0.178338	0.249283	0.238252	0.00418882	sexcheck	0.17373	0.262358
CLSTN2	2.02463	1.68803	1.63425	0.187225	0.784394	0.366697	0.356047	0.0184475	sexcheck	0.194584	-0.156343
SFTPA2	1.5136	1.3163	1.63031	0.210495	0.143995	0.329532	0.340737	0.00237473	sexcheck	0.217063	0.409348
MFAP4	2.80093	2.25424	1.62907	0.176984	0.546563	0.634527	0.626132	0.0136886	sexcheck	0.184838	0.279876
GID8	1.85199	1.56691	1.62333	0.15859	0.255992	0.114208	0.115026	0.00515714	sexcheck	0.166866	0.165289
ENO1	1.93755	1.56694	1.61655	0.202179	0.861629	0.519161	0.540121	0.0249812	sexcheck	0.209115	0.120501
NMI	2.22499	1.81994	1.61143	0.183966	0.495187	0.221773	0.218204	0.00799602	sexcheck	0.191382	-0.0733275
PCNA	1	1	1.61129	0.189457	0.333684	0.0937029	0.105829	0.00663634	sexcheck	0.196587	0.482745
SKAP2	1.04767	1.02426	1.6099	0.176989	0.513604	0.40673	0.436632	0.0147764	sexcheck	0.184838	0.897663
VASP	1.57684	1.3342	1.5927	0.200772	0.508409	0.37413	0.344417	0.0155207	sexcheck	0.207793	0.0292943
DDX53	1	1	1.59139	0.187166	0.0424068	0.123076	0.1049	0.000828334	sexcheck	0.194584	0.285903
CCL19	1.67834	1.4365	1.5883	0.18924	0.0309312	0.125265	0.133445	0.000713414	sexcheck	0.196425	-0.233548
NEXN	2.50236	2.01403	1.58594	0.193878	0.447895	0.283788	0.262584	0.00874552	sexcheck	0.200916	1.4816
IL18BP	1.96662	1.58832	1.58357	0.208122	0.16382	0.220941	0.225907	0.00384414	sexcheck	0.215055	0.682239
TPPP2	1.29805	1.16758	1.58279	0.250719	0.107811	0.109619	0.117206	0.00220314	sexcheck	0.256442	0.333751
CCER2	2.21004	1.77219	1.58068	0.215618	0.439215	0.13573	0.100451	0.0183892	sexcheck	0.222231	-0.546922
CASP3	2.26363	1.81423	1.577	0.209473	0.78077	0.36791	0.385748	0.0184795	sexcheck	0.216174	-0.105436
CSF3R	1	1	1.56984	0.187039	0.165339	0.108772	0.125907	0.00338919	sexcheck	0.194516	0.519335
TPSD1	1	1	1.56892	0.25345	0.111291	0.119262	0.105304	0.00230536	sexcheck	0.259072	-0.720601
MAG	2.76205	2.21511	1.56427	0.209935	0.466135	0.114054	0.125636	0.00929455	sexcheck	0.216581	0.201017
DHODH	2.12469	1.7066	1.55963	0.175651	0.27094	0.143702	0.138081	0.0092891	sexcheck	0.183679	-0.183731
AKT3	3.60241	2.89538	1.54791	0.210536	0.505741	0.32304	0.397475	0.0266004	sexcheck	0.217063	-0.169867
IGFBPL1	2.10301	1.70188	1.54012	0.244694	0.212993	0.0816063	0.0890814	0.00426744	sexcheck	0.250757	0.351262
DSCAM	1.29987	1.16873	1.5393	0.194187	0.0457254	0.161564	0.140668	0.00107725	sexcheck	0.201171	-0.241987
BST1	1	1	1.53884	0.231621	0.168553	0.101799	0.0998476	0.0033886	sexcheck	0.238192	0.392182
WASHC3	2.71373	2.17597	1.53514	0.265772	0.773322	0.21549	0.188833	0.0258282	sexcheck	0.270467	-0.0223421
EPHA4	1	1	1.5296	0.219143	0.124452	0.114498	0.119928	0.00266211	sexcheck	0.225793	-0.235084
CALY	1.86777	1.51726	1.52692	0.232341	0.247736	0.0996271	0.0977753	0.00491998	sexcheck	0.238781	-0.0704604
THBS2	2.3078	1.85165	1.52602	0.181317	0.779262	0.285132	0.245879	0.0220432	sexcheck	0.189114	0.0595548
MYOM1	2.13031	1.72034	1.52104	0.209336	0.338603	0.123298	0.138403	0.0113504	sexcheck	0.216101	0.174291
CTSV	5.02235	4.07852	1.51754	0.189204	1.1486	0.366535	0.370854	0.0239019	sexcheck	0.196425	0.939825
TP53I3	1	1	1.49937	0.225691	0.100867	0.216639	0.247351	0.0023926	sexcheck	0.232316	0.117896
MGMT	1.84908	1.5072	1.49909	0.238008	0.644991	0.370073	0.37636	0.0165893	sexcheck	0.244293	0.0544503
RARRES1	2.49517	1.99914	1.49762	0.254765	0.524118	0.220679	0.218473	0.0280537	sexcheck	0.260334	-0.0193115
LRP2	2.39277	1.91701	1.49635	0.18161	0.397799	0.0979068	0.137928	0.0128145	sexcheck	0.189358	-0.315484
CRLF1	1	1	1.48988	0.22584	0.0600146	0.193387	0.181985	0.00126427	sexcheck	0.232376	0.293354
PPP1R12A	2.1644	1.73699	1.48959	0.249523	0.738521	0.264803	0.300809	0.0144126	sexcheck	0.255381	0.237312
RGS10	3.01229	2.41757	1.48928	0.240948	0.573349	0.325312	0.36019	0.0193532	sexcheck	0.247232	0.045964
PITHD1	5.26037	4.27473	1.47598	0.206912	0.11785	0.13056	0.129889	0.00249964	sexcheck	0.213873	0.0816451
RAD23B	3.19892	2.56846	1.46562	0.255866	0.569314	0.296318	0.296804	0.0209357	sexcheck	0.261376	0.268945
XRCC4	1.35159	1.20222	1.46195	0.261834	0.474117	0.198066	0.207961	0.0191126	sexcheck	0.266965	0.0109755
VIPR1	2.13274	1.71263	1.46132	0.242276	0.181969	0.120953	0.109296	0.00373068	sexcheck	0.248516	-0.291373
PNLIPRP2	3.36582	2.70361	1.45039	0.197409	0.233459	0.148427	0.129431	0.00781912	sexcheck	0.204444	0.419132
NARS1	4.16038	3.36061	1.44784	0.219827	0.719959	0.301182	0.332883	0.0197182	sexcheck	0.226425	0.208365
CCL5	1.32856	1.18713	1.4472	0.257936	0.343825	0.302319	0.299866	0.00732998	sexcheck	0.263406	0.134262
COPE	2.26815	1.81783	1.44488	0.246106	0.199136	0.136422	0.15123	0.00375202	sexcheck	0.252044	-0.621359
KIFBP	1	1	1.43513	0.209214	0.481237	0.387204	0.390234	0.0104151	sexcheck	0.216045	0.150108
BTLA	1.29166	1.16354	1.40573	0.232329	0.176494	0.111767	0.113568	0.00356848	sexcheck	0.238781	-0.250069
TARBP2	2.91139	2.34656	1.39681	0.236507	0.461513	0.318972	0.340514	0.0148205	sexcheck	0.24283	0.363449
CRELD2	3.72585	2.99583	1.3943	0.252397	0.481765	0.31467	0.340323	0.0145391	sexcheck	0.258077	-0.207747
NDUFB7	1.27061	1.1504	1.39204	0.201703	0.241479	0.215182	0.206636	0.00521181	sexcheck	0.20869	0.205642
YARS1	2.44533	1.96017	1.39054	0.225893	0.801639	0.375892	0.426921	0.0243088	sexcheck	0.232376	-0.0187699
UPK3BL1	2.13386	1.71537	1.38545	0.244813	0.221773	0.117084	0.112015	0.00447985	sexcheck	0.2508	-0.0404802
FABP5	2.10313	1.69019	1.36336	0.236032	0.762919	0.350495	0.387109	0.025141	sexcheck	0.242419	-0.0257352
GP6	3.71585	2.9962	1.36333	0.244213	0.630028	0.466049	0.485347	0.0126892	sexcheck	0.250343	-0.105769
LILRA3	1.87963	1.52839	1.35716	0.234489	0.00737479	0.104627	0.10706	0.000157283	sexcheck	0.240911	-0.282949
ASRGL1	2.02329	1.63391	1.34761	0.261199	0.565943	0.34838	0.334786	0.0164197	sexcheck	0.266402	-0.0585565
SHBG	1.75512	1.50564	1.3304	0.246582	0.298533	0.106872	0.104618	0.00613431	sexcheck	0.252451	-0.180815
CES3	2.41458	1.93458	1.3151	0.258857	0.254042	0.128152	0.110235	0.00788006	sexcheck	0.264097	-0.543287
DBH	1	1	1.31508	0.264218	0.1557	0.127596	0.127785	0.00324714	sexcheck	0.26897	0.845461
SHPK	2.22323	1.78294	1.31203	0.243904	0.0595808	0.0977111	0.100505	0.00175932	sexcheck	0.250107	0.181626
CSNK2A1	1.526	1.32557	1.3104	0.282352	0.279599	0.159008	0.140417	0.00591883	sexcheck	0.286978	0.0563696
PLCB2	2.92333	2.34694	1.30543	0.249963	0.52243	0.320266	0.313741	0.0207447	sexcheck	0.25575	-0.0126197
CD82	2.18125	1.74976	1.30368	0.296333	0.128299	0.105871	0.115335	0.00260041	sexcheck	0.300714	-0.245508
UHRF2	1.89303	1.53485	1.29846	0.2581	0.312658	0.121202	0.122894	0.0096529	sexcheck	0.263491	-0.0740905
ZPR1	1.05744	1.02933	1.29328	0.269771	0.17121	0.0958009	0.107244	0.0034153	sexcheck	0.27445	-0.0826506
GRN	1.32958	1.1878	1.29187	0.258542	0.117804	0.19058	0.174356	0.00277929	sexcheck	0.263859	0.682774
RAB6B	1.13649	1.07184	1.2845	0.263733	0.102069	0.118788	0.135546	0.00219452	sexcheck	0.268646	-0.0145631
CNPY4	3.19859	2.56818	1.28347	0.221224	0.815226	0.418823	0.426486	0.0199153	sexcheck	0.227791	0.0616393
EIF5A	2.35612	1.88749	1.26465	0.263267	0.263022	0.117938	0.110771	0.00534131	sexcheck	0.268256	0.420948
SHC1	2.28411	1.85101	1.25136	0.343996	0.347764	0.131108	0.155723	0.00961747	sexcheck	0.346899	-0.0282618
GTPBP2	3.01719	2.42142	1.24991	0.292323	0.325002	0.355352	0.322226	0.00832833	sexcheck	0.296832	0.201654
RAB2B	1.23443	1.12835	1.24282	0.276769	0.645555	0.250839	0.269803	0.0181201	sexcheck	0.281481	0.158062
TAGLN3	1.76147	1.44346	1.23881	0.287932	0.130884	0.10536	0.102108	0.00264108	sexcheck	0.292465	-0.00580487
NCR1	2.12138	1.7038	1.23238	0.301602	0.250552	0.283248	0.252203	0.00865487	sexcheck	0.305772	-0.568816
TPSAB1	1.93416	1.56445	1.21959	0.294249	0.209913	0.14262	0.118504	0.00442731	sexcheck	0.298694	0.386753
PLA2G2A	1.3221	1.18295	1.21075	0.263976	0.254009	0.15128	0.167776	0.0081376	sexcheck	0.268808	-0.367757
CXCL13	1.30347	1.17102	1.204	0.284367	0.633435	0.292184	0.319209	0.0258612	sexcheck	0.288935	-0.150164
PTRHD1	2.95707	2.37636	1.20279	0.30562	0.41928	0.341349	0.345455	0.0170684	sexcheck	0.309749	-0.757112
MVK	2.1408	1.72081	1.1981	0.299125	0.648216	0.261029	0.251136	0.021363	sexcheck	0.303356	-0.586276
FCN2	1.63165	1.40694	1.18379	0.279503	0.220285	0.174385	0.179793	0.00481921	sexcheck	0.284172	-0.454628
MRPL58	1.80172	1.49688	1.17574	0.297207	0.30774	0.127462	0.144829	0.00873003	sexcheck	0.301507	0.228508
CDC26	3.28138	2.63765	1.17098	0.344346	0.711065	0.308785	0.340332	0.0222697	sexcheck	0.347144	0.130249
VTCN1	1	1	1.15461	0.328504	0.271332	0.103453	0.104515	0.00541629	sexcheck	0.3319	0.363366
DEFA1_DEFA1B	1.89199	1.53631	1.14722	0.428846	0.360142	0.171868	0.131246	0.0129909	sexcheck	0.430581	0.0619505
TFF2	1	1	1.13769	0.33236	0.8736	0.265182	0.280531	0.0300911	sexcheck	0.335689	-0.248015
AKT2	1	1	1.09297	0.319284	0.552499	0.3939	0.361779	0.0132938	sexcheck	0.322786	-0.00812214
DKKL1	3.09169	2.4822	1.08905	0.313123	0.56001	0.188645	0.168853	0.0275312	sexcheck	0.317054	-0.228955
DOK2	1	1	1.07846	0.311102	0.571485	0.402014	0.403112	0.0148019	sexcheck	0.315107	0.728575
LRRC59	1	1	1.07485	0.315828	0.287699	0.174015	0.179388	0.0119318	sexcheck	0.319593	0.603737
RNF31	1.76046	1.44491	1.05022	0.310595	0.280145	0.125757	0.129828	0.00847541	sexcheck	0.314692	-0.222105
CLEC7A	1	1	1.04576	0.31456	0.174735	0.174322	0.167526	0.00389342	sexcheck	0.31841	0.443735
COL2A1	1.52339	1.3236	1.04057	0.328199	0.160166	0.272572	0.274261	0.00303694	sexcheck	0.331695	0.389817
IL5RA	1.02455	1.01238	1.02176	0.317028	0.0196873	0.120962	0.0965344	0.00047211	sexcheck	0.320706	-0.38171
KCNH2	1.76309	1.44503	1.02126	0.342624	0.247159	0.140152	0.134104	0.00730421	sexcheck	0.345623	-0.207679
CPLX2	1	1	1.01205	0.317474	0.0389575	0.114793	0.103207	0.000878203	sexcheck	0.321057	-0.0902043
TLR2	1.6649	1.40103	0.995133	0.340383	0.0415369	0.118359	0.103679	0.000834641	sexcheck	0.343578	-0.072332
TGFBR3	1.3959	1.23206	0.988057	0.388141	0.44796	0.257119	0.262218	0.00924588	sexcheck	0.390684	-0.264701
INSL4	1.03235	1.01637	0.94139	0.353348	0.112727	0.128668	0.132702	0.00241781	sexcheck	0.356108	-0.253795
GFRAL	1	1	0.919408	0.39471	0.0510979	0.148401	0.14839	0.00122014	sexcheck	0.396801	-0.209461
ARNTL	2.07237	1.66659	0.915377	0.430203	0.0456516	0.110763	0.0982102	0.000976836	sexcheck	0.431809	0.101184
MN1	1.48978	1.28672	0.907692	0.370736	0.0353648	0.125471	0.0985394	0.00080514	sexcheck	0.373515	-0.296822
PDXDC1	1	1	0.885802	0.418344	0.123531	0.103244	0.135017	0.00249078	sexcheck	0.420429	-0.308647
TPRKB	2.28105	1.93128	0.871743	0.42327	0.0289358	0.123292	0.107498	0.000661863	sexcheck	0.425247	-0.117512
FGFBP2	1	1	0.854128	0.468149	0.0584355	0.18128	0.192822	0.00131149	sexcheck	0.469313	-0.153289
FUOM	1.66839	1.39265	0.849174	0.487945	0.42845	0.130894	0.0919848	0.0123553	sexcheck	0.488551	0.444035
FGF3	1	1	0.84416	0.389863	0.0910905	0.122634	0.128801	0.00192977	sexcheck	0.392295	0.241221
RANBP2	1.47336	1.28672	0.839154	0.427413	0.109243	0.126698	0.100232	0.00231636	sexcheck	0.429276	0.575864
CLU	1.70568	1.40692	0.798281	0.340666	0.267515	0.225016	0.217003	0.00807837	sexcheck	0.343756	0.46487
ATP5F1D	1.33428	1.18054	0.79564	0.338614	0.242667	0.108511	0.112557	0.00485094	sexcheck	0.3419	0.185407
RNF149	3.11187	2.5191	0.79064	0.383308	0.548188	0.348909	0.300174	0.0177137	sexcheck	0.38594	0.701322
PRAME	1.01724	1.00867	0.780753	0.378077	0.0142957	0.115656	0.10227	0.000342891	sexcheck	0.380791	0.0328397
ADAM9	1.15553	1.08248	0.770018	0.457028	0.322738	0.174473	0.158297	0.00680507	sexcheck	0.458306	0.227865
CASP10	2.5728	2.08128	0.769691	0.438167	0.613343	0.255906	0.244318	0.0120607	sexcheck	0.439666	0.486409
RASGRF1	1	1	0.745298	0.390109	0.15471	0.1116	0.0985852	0.00313949	sexcheck	0.392421	0.0642426
BRDT	1.21795	1.11852	0.742135	0.392469	0.0808856	0.163248	0.136754	0.00187437	sexcheck	0.394671	0.0500593
MAN2B2	1	1	0.648668	0.452193	0.0835825	0.175275	0.167219	0.0020048	sexcheck	0.453599	0.240142
ERBB2	1.00024	1.00012	0.642157	0.469856	0.248122	0.11149	0.095712	0.00528352	sexcheck	0.470732	0.153423
HYOU1	1	1	0.577638	0.468359	0.17405	0.27554	0.256093	0.00314285	sexcheck	0.469378	-0.216347
IL24	1	1	0.542651	0.473428	0.0237811	0.114948	0.11118	0.00054685	sexcheck	0.474163	0.638303
ATXN3	1	1	0.451672	0.504276	0.131875	0.233108	0.252634	0.00315926	sexcheck	0.504746	0.199262
ACE	1	1	0.412333	0.612696	0.044887	0.121457	0.104728	0.000987475	sexcheck	0.612886	0.352493
CXCL11	1.06463	1.03309	0.342678	0.5699	0.133362	0.32735	0.324615	0.00276526	sexcheck	0.570253	-0.261252
CFP	1	1	0.17669	0.678451	0.155607	0.13342	0.126468	0.00325733	sexcheck	0.678451	-0.110332

### Sheet: T5Disease Coverage
icd10	text	Protein	CBC	Lipids	Clinical	Subcohort
I10	Essential (primary) hypertension	14356	134257	77294	131815	prior_disease
E78	Disorders of lipoprotein metabolism and other lipidaemias	8421	78314	45730	76731	prior_disease
M25	Other joint disorders, not elsewhere classified	6491	60296	35070	59156	prior_disease
J45	Asthma	5966	57468	33043	56463	prior_disease
M79	Other soft tissue disorders, not elsewhere classified	5917	53367	30619	52467	prior_disease
M19	Other arthrosis	5789	53910	31691	52983	prior_disease
M54	Dorsalgia	5458	50856	29498	50045	prior_disease
J30	Vasomotor and allergic rhinitis	4578	43402	25303	42651	prior_disease
F32	Depressive episode	4418	41238	24513	40544	prior_disease
J22	Unspecified acute lower respiratory infection	4201	36052	21089	35504	prior_disease
K21	Gastro-oesophageal reflux disease	4120	39028	22973	38248	prior_disease
L30	Other dermatitis	4024	36084	21127	35448	prior_disease
N39	Other disorders of urinary system	3346	30734	17593	30257	prior_disease
R07	Pain in throat and chest	2955	26773	15554	26293	prior_disease
K29	Gastritis and duodenitis	2907	26887	16061	26361	prior_disease
E03	Other hypothyroidism	2885	26385	15012	25924	prior_disease
R10	Abdominal and pelvic pain	2837	27041	15871	26566	prior_disease
K44	Diaphragmatic hernia	2743	25799	15208	25247	prior_disease
K58	Irritable bowel syndrome	2718	25999	15214	25526	prior_disease
F17	Mental and behavioural disorders due to use of tobacco	2659	23428	13611	22958	prior_disease
K62	Other diseases of anus and rectum	2611	24819	14234	24354	prior_disease
I20	Angina pectoris	2450	21361	12535	20905	prior_disease
E14	Unspecified diabetes mellitus	2356	21013	12091	20654	prior_disease
I25	Chronic ischaemic heart disease	2283	19675	11405	19241	prior_disease
F41	Other anxiety disorders	2122	19051	11436	18683	prior_disease
M47	Spondylosis	1980	18610	11033	18252	prior_disease
E11	Non-insulin-dependent diabetes mellitus	1899	16711	9665	16410	prior_disease
I21	Acute myocardial infarction	1421	12322	7215	12072	prior_disease
G20	Parkinson disease	229	999	577	986	prior_disease
G30	Alzheimer disease	28	70	39	70	prior_disease
I10	Essential (primary) hypertension	6035	57604	33363	56580	future_disease
Death		4941	39316	22660	38668	future_disease
E78	Disorders of lipoprotein metabolism and other lipidaemias	4457	43189	25577	42411	future_disease
K21	Gastro-oesophageal reflux disease	4082	38747	23016	38080	future_disease
K29	Gastritis and duodenitis	3777	34974	20443	34299	future_disease
M19	Other arthrosis	3588	33815	19702	33137	future_disease
I25	Chronic ischaemic heart disease	3572	33164	19215	32608	future_disease
M79	Other soft tissue disorders, not elsewhere classified	3490	32736	18826	32234	future_disease
K44	Diaphragmatic hernia	3468	32480	19061	31896	future_disease
N39	Other disorders of urinary system	3028	26130	15133	25738	future_disease
M25	Other joint disorders, not elsewhere classified	3014	28871	16790	28410	future_disease
J22	Unspecified acute lower respiratory infection	2986	26331	15386	25921	future_disease
M54	Dorsalgia	2955	28134	16229	27632	future_disease
E11	Non-insulin-dependent diabetes mellitus	2885	27338	16012	26825	future_disease
R07	Pain in throat and chest	2396	22209	12948	21763	future_disease
R10	Abdominal and pelvic pain	2355	21918	12695	21487	future_disease
K62	Other diseases of anus and rectum	2322	22267	12929	21861	future_disease
F41	Other anxiety disorders	2193	20586	12022	20163	future_disease
F17	Mental and behavioural disorders due to use of tobacco	2048	19658	11499	19237	future_disease
F32	Depressive episode	1949	18314	10530	17971	future_disease
M47	Spondylosis	1892	17142	10101	16762	future_disease
I20	Angina pectoris	1632	15072	8995	14825	future_disease
J45	Asthma	1308	12549	7290	12332	future_disease
E03	Other hypothyroidism	1262	11777	6749	11559	future_disease
I21	Acute myocardial infarction	1248	11406	6608	11264	future_disease
L30	Other dermatitis	1246	11618	6787	11443	future_disease
K58	Irritable bowel syndrome	842	8232	4795	8058	future_disease
G20	Parkinson disease	665	3290	1921	3209	future_disease
J30	Vasomotor and allergic rhinitis	655	5896	3500	5818	future_disease
G30	Alzheimer disease	643	4152	2355	4061	future_disease
E14	Unspecified diabetes mellitus	415	3642	2195	3580	future_disease

### Sheet: T6 Multimorbidity
Disease Set	biomarker	icd10_codes	disease_count	overallDelta	maxDelta
prior_disease	glucose	E11,E14,E78,I10,I20,I25	6	80.1341	27.677
prior_disease	glucose_lactate	E11,E14,E78,I10,I20,I25	6	69.8083	23.7051
prior_disease	FABP1	E11,E14,E78,I10,I20,M79	6	56.4816	17.7791
prior_disease	ANGPTL4	E11,E14,E78,I10,I20,I25	6	54.6505	16.811
prior_disease	KRT18	E11,E14,E78,I10,I20,M79	6	44.2257	16.6626
prior_disease	FST	E11,E14,E78	3	37.0597	16.5719
prior_disease	SULT2A1	E11,E14,E78,I10,I20,I25	6	45.9334	16.2175
prior_disease	GSTA1	E11,E14,E78,I10,I20,M79	6	43.5414	15.8388
prior_disease	GSTA3	E11,E14,E78,I10	4	34.9046	15.0458
prior_disease	LGALS4	E11,E14,E78,I10,I20,J45,M25,M79	8	41.2156	13.703
prior_disease	C19orf12	E11,E14	2	22.3804	13.6882
prior_disease	RBP5	E11,E14,E78,I10,I20,M79	6	37.7858	12.9343
prior_disease	FABP2	E11,E14,I20,I25,M79	5	44.4854	12.8674
prior_disease	free_cholesterol_to_total_lipids_in_very_large_hdl_percentage	E11,E14,E78,I10,I20,I25	6	55.6576	12.09
prior_disease	FABP3	E14,E78,I10,I20,I25	5	32.7775	11.9356
prior_disease	KRT8	E11,E14,I10	3	22.2426	11.9024
prior_disease	SFRP4	E14,E78,I20,I25	4	26.9565	11.8744
prior_disease	PGF	E11,E14,E78,I10,I20,I25	6	49.9008	11.8741
prior_disease	F11	I25,J45	2	13.5658	11.5896
prior_disease	free_cholesterol_to_total_lipids_in_large_hdl_percentage	E11,E14,E78,I10,I20,I25	6	52.0123	11.5793
prior_disease	PBLD	E11,E14,I10	3	23.8801	11.4791
prior_disease	MVK	E11,E14	2	21.2909	11.3037
prior_disease	IGFBP1	E11,E14,E78,I20	4	32.9952	11.2871
prior_disease	SHMT1	E11,E14,I10	3	22.8667	11.1889
prior_disease	RBP2	E11,E14,I10,I20,I25,M79	6	45.4144	11.0673
prior_disease	ENTR1	E11,E14,I10,I20,M25	5	31.873	11.0423
prior_disease	phospholipids_to_total_lipids_in_very_large_hdl_percentage	E11,E14,E78,I10,I20,I25	6	52.2063	10.8305
prior_disease	HNMT	E11,E14,I10,I25,M79	5	31.4606	10.8198
prior_disease	RIDA	E11,E14,E78,I10,I20,M79	6	34.796	10.7798
prior_disease	GAST	E78,I20,I25	3	24.0849	10.7746
prior_disease	CCN3	E11,E14,E78,I10,I20,I25,M25,M79	8	51.3575	10.6786
prior_disease	PTP4A3	E11,E14,E78,I10	4	24.8535	10.644
prior_disease	SPON2	E11,E14,E78,I10,I25,J45,M79	7	45.753	10.5747
prior_disease	CA5A	E11,E14,I10	3	21.8208	10.5404
prior_disease	FTCD	E11,E14,I10,M79	4	25.9584	10.3751
prior_disease	ADH1B	E11,E14,I10	3	25.1367	10.3748
prior_disease	IGFBP4	E14,E78,I10,I20,I25	5	34.9861	10.2147
prior_disease	WFDC2	I10,I25	2	12.6731	9.96813
prior_disease	FAM3C	E11,E14,E78,I10,I20,I25,J45	7	40.9644	9.93453
prior_disease	CCL15	E11,J45	2	13.2732	9.91498
prior_disease	IL17C	E11,E14,E78	3	21.4735	9.88412
prior_disease	UMOD	E78,I25	2	13.2503	9.8049
prior_disease	cholesterol_to_total_lipids_in_very_large_hdl_percentage	E11,E14,E78,I10,I20,I25	6	39.2273	9.68918
prior_disease	COL6A3	E14,I10,I20,I25	4	28.4102	9.66514
prior_disease	HAVCR2	E11,I10,I25	3	21.2708	9.61518
prior_disease	DDAH1	E11,E14,I10,I20,I25	5	29.6964	9.60159
prior_disease	ST6GAL1	E11,E14,I20,M25	4	21.7082	9.58483
prior_disease	cholesterol_to_total_lipids_in_large_hdl_percentage	E11,E14,E78,I10,I20,I25	6	40.6665	9.50198
prior_disease	TNFRSF11A	E11,I10,I20	3	18.4744	9.5011
prior_disease	MB	E11,E14,E78,I10,I20,I25,J45,M25	8	43.3108	9.46249
prior_disease	SLC39A5	E11	1	9.43476	9.43476
prior_disease	MFAP4	E11,E14,E78,I10,I25,M25,M79	7	38.5485	9.36817
prior_disease	FGF19	E11,I20	2	14.9	9.34255
prior_disease	KHK	E11,E14,I10	3	21.7714	9.33855
prior_disease	GIMAP7	E11,E14,I20,I25,M79	5	30.9932	9.32093
prior_disease	SPINK1	E11,E78,J45	3	17.1944	9.26658
prior_disease	TFPI2	E11	1	9.26284	9.26284
prior_disease	KYAT1	E11,E14,I10,I20,M25	5	24.8747	9.25537
prior_disease	CHGA	E78,I10,I20,I25	4	21.2989	9.25415
prior_disease	TNFRSF12A	E11,E14,E78,I10,I20,I25	6	37.4593	9.242
prior_disease	CLEC3B	E11,E14,I10,I25	4	22.8666	9.05977
prior_disease	TLR3	E11	1	9.0531	9.0531
prior_disease	OCLN	E11,E14,E78,I10,M79	5	25.1687	9.04764
prior_disease	triglycerides_to_total_lipids_in_very_large_hdl_percentage	E11,E14,E78,I10,I20,I25	6	41.9667	9.02973
prior_disease	nmr_3_hydroxybutyrate	E11,E14,E78,I10,I20,I25	6	34.1687	9.02078
prior_disease	CD27	E11,E14,E78,I10,I25	5	28.169	9.01109
prior_disease	ELOA	E11,E14,I20,I25	4	25.8357	9.00449
prior_disease	KLK14	E11,E14,I20,I25	4	30.75	8.91848
prior_disease	triglycerides_to_total_lipids_in_large_hdl_percentage	E11,E14,E78,I10,I20,I25,J45	7	38.3714	8.90269
prior_disease	SCGB1A1	E11,E14,E78,I20,I25	5	32.2597	8.82019
prior_disease	LRP11	I10,I20,I25	3	17.8906	8.81971
prior_disease	CEP152	I20,I25,M79	3	16.2332	8.81607
prior_disease	CX3CL1	E14,I25	2	13.4211	8.77519
prior_disease	MZB1	E11,I10,I25	3	15.6072	8.76663
prior_disease	HIP1R	E11,E14,I10,I20,M79	5	25.4201	8.74706
prior_disease	FAM3B	E11,I20,J45	3	15.7804	8.74252
prior_disease	CCL4	I25	1	8.72889	8.72889
prior_disease	OMG	I20,I25	2	16.81	8.71306
prior_disease	spectrometer_corrected_alanine	E11,E14	2	16.1291	8.66563
prior_disease	APEX1	E11,E14,E78,I20,I25	5	32.2972	8.6357
prior_disease	TNFRSF17	E11	1	8.58571	8.58571
prior_disease	SORD	E11,E14,E78,I10	4	19.9705	8.57019
prior_disease	AZU1	E11,E14,E78,I10,I20,I25,J45	7	33.6921	8.55945
prior_disease	CA8	E14,I25	2	12.673	8.55932
prior_disease	CA3	E11,E14,I10,M25	4	23.2046	8.55591
prior_disease	SART1	E11,E14,I10,I20,I25	5	24.192	8.47486
prior_disease	ALDH3A1	E11	1	8.47342	8.47342
prior_disease	CGREF1	E11,E14,I10,I25	4	22.6815	8.44655
prior_disease	VNN2	E14,E78,I20,I25	4	22.4853	8.44106
prior_disease	CD276	E11,E14,E78,I10,I20,I25	6	35.3019	8.40862
prior_disease	KLK4	E11,E14,E78,I10,I20,I25,M79	7	38.3595	8.40688
prior_disease	GBP1	E11,E14,E78,I10,I20,M79	6	28.5304	8.38736
prior_disease	OSCAR	I20,I25	2	12.276	8.37993
prior_disease	PCSK9	E11,E14,E78	3	19.6508	8.33951
prior_disease	NTproBNP	I10,I20,I25	3	16.8754	8.31153
prior_disease	RSPO1	E11,I20,I25,M25	4	23.4748	8.30263
prior_disease	HS3ST3B1	E11,E14,E78,I10,I20,I25	6	38.756	8.28565
prior_disease	FAM13A	E11,E14,I20,M79	4	21.1077	8.27418
prior_disease	CD300A	I20,I25,M79	3	16.8897	8.24944
prior_disease	CRHBP	E11,E78,I10,I20,I25,M25,M79	7	37.8399	8.1878
prior_disease	GUCA2A	E11,E14,E78,I10,I20,I25,J45	7	38.6627	8.18382
prior_disease	AKR1B10	E14,J45	2	11.4169	8.17899
prior_disease	EGLN1	E11,E14,I20,I25	4	24.2551	8.16915
prior_disease	cholesteryl_esters_to_total_lipids_in_large_hdl_percentage	E11,E14,E78,I10,I20,I25	6	34.3353	8.16887
prior_disease	acetone	E11,E14,E78,I10,I25,M79	6	24.4094	8.16078
prior_disease	TNFSF11	E11,E14,I20	3	18.7039	8.15419
prior_disease	CTSZ	E11,E14,I10,I25	4	22.1481	8.15415
prior_disease	SMNDC1	E11,E14,I20,I25,M79	5	27.2944	8.14694
prior_disease	CD93	E14,I10,I20,I25,J45	5	22.5221	8.14613
prior_disease	ASGR2	E14,I10,I20,I25	4	19.9858	8.13716
prior_disease	SRP14	E11,E14,I20,I25	4	23.0851	8.12134
prior_disease	PILRB	E11,I25	2	14.0665	8.11269
prior_disease	GPR37	E11,E14,E78,I20,I25,M79	6	35.0158	8.10597
prior_disease	BCAN	I20	1	8.10109	8.10109
prior_disease	ARAF	E11,E14,I10,I20	4	24.2111	8.09959
prior_disease	GIPC2	E11,E14,E78,M79	4	18.7066	8.08573
prior_disease	REG3A	I25,M25	2	10.3229	8.07182
prior_disease	KLRB1	E78,I10,I20,I25	4	22.2234	8.0663
prior_disease	MOG	I10,I20,I25	3	17.9912	8.06515
prior_disease	ADM	E11,E14,E78,I10	4	22.7247	8.06112
prior_disease	FGF21	E11,E14	2	15.7093	8.02379
prior_disease	AIFM1	E11,E14	2	14.8063	8.0132
prior_disease	VSIG2	E78,I10,I25	3	13.1827	7.98931
prior_disease	KIRREL2	E11,E14,I10	3	15.1067	7.96495
prior_disease	CFD	E11	1	7.94598	7.94598
prior_disease	LTBR	E14,I10,I25	3	18.4417	7.941
prior_disease	CCL23	E14,I10,I20,I25	4	24.7203	7.93114
prior_disease	CDH5	E14	1	7.91892	7.91892
prior_disease	SPACA5_SPACA5B	E11	1	7.91882	7.91882
prior_disease	TFF3	E78,I20,I25	3	15.5882	7.91734
prior_disease	ADAM8	E11,E14	2	14.5525	7.91285
prior_disease	IL19	E11,I10,I20,I25,J45	5	22.9131	7.91018
prior_disease	BECN1	E11,E14,I20	3	19.2816	7.90617
prior_disease	PCBD1	E11,E14,I10,I20	4	19.8701	7.90464
prior_disease	TGFA	E11,E78	2	12.4544	7.87982
prior_disease	FSTL3	E11,E78,I10,I25	4	25.5324	7.87728
prior_disease	VSIG4	E78,I10,I25	3	16.7327	7.85758
prior_disease	ADAMTSL2	E78,I20,I25	3	16.7147	7.85352
prior_disease	FGR	E11,E14,I20,I25	4	23.5545	7.85313
prior_disease	DHODH	I20,M79	2	11.0582	7.84638
prior_disease	DKK4	E11,E14,J45	3	17.6308	7.83368
prior_disease	EFEMP1	I10,I20,I25	3	16.408	7.82871
prior_disease	FOLR1	I10,I20,J45	3	12.7631	7.82455
prior_disease	NECTIN2	E11,E14,E78,I10,I20,I25,J45	7	37.5295	7.82386
prior_disease	LYAR	I20,I25,J45,M79	4	17.7261	7.81739
prior_disease	OGN	I10,I20,I25,M79	4	20.6255	7.8117
prior_disease	FABP5	E11,E14,J45	3	16.145	7.80452
prior_disease	CD79B	E11,E78,I25,J45	4	18.332	7.80174
prior_disease	RASSF2	E11,E14,I20,I25	4	23.5824	7.79491
prior_disease	CEACAM19	E11,E78,I10,J45	4	17.8256	7.79018
prior_disease	RAB44	E11,I20	2	11.8128	7.78994
prior_disease	NMNAT1	E11,E78,I20	3	14.9799	7.77718
prior_disease	LRCH4	E11,E14,I20,J45	4	22.4421	7.77649
prior_disease	PGR	E14,I25	2	10.7186	7.75964
prior_disease	BCL2L15	E11,E14,E78,I20,I25,M79	6	26.6273	7.75128
prior_disease	ZHX2	E11,E14,I20	3	19.0298	7.74824
prior_disease	IGFBPL1	E11,E78	2	10.4078	7.74284
prior_disease	KLK12	E78,I10,I20,I25,M79	5	22.1042	7.74141
prior_disease	GIP	E78,I20	2	11.9095	7.73793
prior_disease	EPHA2	E14,E78,I10,I20,I25,J45,M25	7	30.3672	7.73584
prior_disease	GALNT5	E11,E78,I10,I20,I25	5	20.798	7.73579
prior_disease	NADK	E11,E14,E78,I10,I20,I25,M25	7	31.4309	7.73193
prior_disease	CFC1	E14,I25,M25	3	14.6511	7.72474
prior_disease	phospholipids_to_total_lipids_in_large_hdl_percentage	E11,E14,E78,I10,I20,I25,M25	7	36.3163	7.71008
prior_disease	CLEC14A	E14,I25,J45	3	13.1159	7.70119
prior_disease	PADI4	I20,I25	2	12.6667	7.67402
prior_disease	INHBB	E11,I20,I25	3	20.0282	7.67359
prior_disease	CD74	E11,E14,E78,I25,J45	5	25.3792	7.66942
prior_disease	TGFBR2	I10,I25	2	10.919	7.66354
prior_disease	EDA2R	E11,E78,I10,I25,M25,M79	6	24.2764	7.65893
prior_disease	NCF2	E11,E14,E78,I20,I25,M79	6	29.5775	7.65407
prior_disease	PLA2G10	E11,I20,I25	3	19.6142	7.64833
prior_disease	KYNU	E11,E14,E78,I10,M25	5	21.6537	7.64736
prior_disease	MNDA	E11,E14,E78,I20,I25,M25,M79	7	31.6772	7.6471
prior_disease	PFDN6	E11,E14,I25,M79	4	15.7662	7.63741
prior_disease	KLK10	E11,E14,E78	3	15.5579	7.63438
prior_disease	EPHB6	E78,I10,I20,I25	4	22.4358	7.62878
prior_disease	LAG3	E78,I20,I25	3	13.4687	7.61613
prior_disease	PPP1R14D	E11,E14,E78,J45	4	19.5748	7.61456
prior_disease	DPP10	I20	1	7.60277	7.60277
prior_disease	AGR2	E11,E14,I20	3	18.0197	7.5911
prior_disease	MYBPC1	E14,I10,I20,I25	4	23.9119	7.58964
prior_disease	SCARB1	E11	1	7.58518	7.58518
prior_disease	CD83	E14,I10,I20,I25,M25	5	23.6806	7.56817
prior_disease	RSPO3	E78,I10,I20,I25	4	20.0391	7.55321
prior_disease	PI16	I10,I20,I25	3	14.7878	7.55254
prior_disease	CD248	I20,I25	2	14.9042	7.54247
prior_disease	SPARCL1	E11,E14,I10,I20,I25,M25	6	27.0797	7.53226
prior_disease	GATA3	I20,I25	2	12.5675	7.53087
prior_disease	PTX3	E11,I20	2	12.4152	7.52999
prior_disease	PRAP1	E11,E14,I20,I25	4	24.0738	7.50497
prior_disease	VWA1	E11,E14,M25	3	16.1269	7.49445
prior_disease	PARP1	E11,E14,I20,I25	4	22.932	7.49362
prior_disease	RPL14	E11,E14,I20	3	15.3009	7.4905
prior_disease	MAMDC2	E11,E14,E78,I10,I20,I25,M79	7	32.8042	7.48733
prior_disease	EPS8L2	E11,E14,I10,I25	4	17.2807	7.48713
prior_disease	TP53INP1	E11,E14	2	13.7059	7.47949
prior_disease	FCGR2B	E78,I25,J45	3	13.9729	7.46687
prior_disease	WFDC12	E11,E78,I10,I20	4	19.341	7.4502
prior_disease	HNRNPUL1	E11,E14,I20,I25,M25	5	29.3205	7.44713
prior_disease	TCOF1	E11,E14	2	10.8844	7.4381
prior_disease	PILRA	E11,I25	2	13.9823	7.43233
prior_disease	TMPRSS15	I20,I25	2	14.2163	7.42682
prior_disease	OLR1	E11,E78,I20,I25	4	24.974	7.42592
prior_disease	DSC2	E78,I10,I25	3	14.5779	7.41141
prior_disease	USP47	E11,E14	2	14.3925	7.4095
prior_disease	SLITRK1	E78,I20,I25,M25,M79	5	22.8512	7.40691
prior_disease	YJU2	E11,I20,M79	3	14.4557	7.39705
prior_disease	SUOX	E11,E14,I10,M79	4	19.302	7.39302
prior_disease	IQGAP2	E11,E14,I20	3	16.4308	7.38466
prior_disease	RETN	E11,E14	2	14.291	7.38445
prior_disease	IGDCC4	E11,E14,E78,I10,M25	5	16.3001	7.37863
prior_disease	LSP1	E11,E14,E78,I20,I25	5	27.1431	7.37438
prior_disease	neutrophill_count	E11,E14,E78,I10,I20,I25	6	32.7225	7.36994
prior_disease	TSPYL1	E11,E14,I10,M79	4	22.0666	7.36987
prior_disease	CEACAM8	E11,E14,I20	3	18.4622	7.36636
prior_disease	BMP4	E11,E14	2	12.7406	7.3581
prior_disease	GRPEL1	E11,E78,I25	3	13.0562	7.34134
prior_disease	RNF149	I10,I25	2	10.2874	7.31921
prior_disease	GGT5	E78,I10,I25,M79	4	14.4297	7.31861
prior_disease	SATB1	E11,I20	2	11.6364	7.31837
prior_disease	AGRN	I20	1	7.31695	7.31695
prior_disease	ECHDC3	E11,E78,I20,I25	4	16.8646	7.31249
prior_disease	CD7	E11,E78	2	10.7534	7.31068
prior_disease	JAM2	E11,E14,E78,I20,I25	5	31.0682	7.30649
prior_disease	SPINK6	E11,E14,E78,I10,I20,I25,J45,M79	8	36.856	7.306
prior_disease	GDF2	I20,M25	2	10.6334	7.298
prior_disease	TAX1BP1	E11,E14,E78	3	15.4709	7.2892
prior_disease	TIMP1	E11,I25,M25	3	17.1012	7.28563
prior_disease	NPPB	E11,E78,I10,I20,I25,M25	6	28.6058	7.2841
prior_disease	ING1	E11,E14,I10,I20,I25	5	24.9811	7.27633
prior_disease	ADAMTS16	E78,I20,I25	3	14.8668	7.27407
prior_disease	HDDC2	E11,E14,I20,I25	4	22.7798	7.2726
prior_disease	IGFBP6	E11,E78,I10,I20,I25	5	23.6472	7.27232
prior_disease	TREM2	E11,E78,I10,I20,I25	5	19.4722	7.26409
prior_disease	DLL1	E14,E78,I10,I25	4	19.4238	7.26027
prior_disease	ITPRIP	E14,E78,I20,I25	4	16.1174	7.25961
prior_disease	SCG2	E11,E14	2	12.0389	7.25695
prior_disease	ANGPT2	E14	1	7.25676	7.25676
prior_disease	KLK6	E11,E78,I10,I20,I25	5	26.9101	7.25621
prior_disease	TNFRSF1B	E11,E78,I10,I25	4	21.3685	7.25391
prior_disease	PLTP	E11	1	7.2531	7.2531
prior_disease	CD3E	I10,I20,I25,M25	4	18.08	7.24959
prior_disease	ASS1	E11,E14,I10	3	17.2901	7.24349
prior_disease	NUCB2	E11,I20,I25	3	16.5117	7.2414
prior_disease	AP3S2	E78,I20	2	10.2361	7.2383
prior_disease	IL18BP	I10,I25	2	11.1605	7.23597
prior_disease	ARHGAP25	E11,E14,I20,I25	4	22.1744	7.22013
prior_disease	GRP	E11,I20,I25,M25,M79	5	25.3081	7.20843
prior_disease	LBR	E11,E14,E78,I20,I25	5	24.1323	7.20411
prior_disease	PIK3IP1	E14,E78,I10,I25	4	21.5419	7.20338
prior_disease	EPO	E11,E14,E78,I10,I20,I25,M79	7	35.7628	7.18743
prior_disease	FSTL1	E11,E78,I20,I25	4	20.6469	7.17651
prior_disease	AGXT	E11,E14,I10	3	15.21	7.1737
prior_disease	GCHFR	E11,E14,E78,I25	4	17.9368	7.16734
prior_disease	GFER	E11,E14	2	13.4758	7.1651
prior_disease	SCARF2	E11,E14,E78,I10,I25,M79	6	28.5703	7.1636
prior_disease	HDGFL2	I20,I25,M25,M79	4	17.2461	7.14349
prior_disease	ERI1	I20,I25	2	9.72098	7.1316
prior_disease	RFC4	E11,E14,I20,M79	4	21.9516	7.13083
prior_disease	EPHB4	E14,E78,I10,I25	4	21.4282	7.12998
prior_disease	ITPA	E11,E14	2	13.2891	7.12284
prior_disease	SERPINF2	E11,E14,I10,M79	4	18.2053	7.12141
prior_disease	MYBPC2	I10,I20,I25	3	16.8159	7.1154
prior_disease	CDNF	E11,E14,E78,I20,I25	5	28.2402	7.10886
prior_disease	HCLS1	E11,E14,I20,I25	4	23.142	7.10691
prior_disease	CST3	I10,I25,M79	3	11.6667	7.10531
prior_disease	GH1	E11,E14,E78,I10,I20,I25	6	32.8602	7.105
prior_disease	PI3	E11,I10,I25	3	12.843	7.0894
prior_disease	CDH3	E14,E78,I10,I20,I25,M79	6	29.0952	7.0541
prior_disease	EDN1	E11,I10,J45,M25,M79	5	20.3587	7.03844
prior_disease	QPCT	I10,I25	2	9.59937	7.03824
prior_disease	TPR	E11,E78,I20,I25	4	20.1527	7.03101
prior_disease	CTSE	E11,E14,I20,I25	4	23.545	7.02901
prior_disease	HSPG2	E78,I10,I25	3	13.737	7.02352
prior_disease	EPN1	E11,E14	2	11.29	7.02122
prior_disease	KLK11	E11,E14,E78,I10,I20,I25	6	39.5123	7.01188
prior_disease	PYY	I20	1	7.00909	7.00909
prior_disease	TGFB1	E11,I25	2	10.0735	7.00687
prior_disease	CLEC4A	I20,I25,M79	3	14.3055	6.98081
prior_disease	ADGRG1	E11,E14	2	11.207	6.97766
prior_disease	FAS	E14,E78,I10,I20,I25	5	22.0241	6.97689
prior_disease	TSPAN8	E11,E14,M25	3	14.241	6.97526
prior_disease	SOX9	I25	1	6.96819	6.96819
prior_disease	EPPK1	E11,E14,I25	3	14.6625	6.95017
prior_disease	CTHRC1	E78,I20,I25	3	15.709	6.94712
prior_disease	LRTM2	E11,I10,I20,I25	4	20.2553	6.94316
prior_disease	NEFL	E14,E78,I10	3	12.961	6.94183
prior_disease	PDIA2	E14,E78,I10,I20,I25,M79	6	23.6949	6.93063
prior_disease	SKAP1	E11,E14	2	13	6.91536
prior_disease	VGF	E11,I20	2	12.3364	6.91183
prior_disease	FGF20	I20,I25	2	10.4336	6.91152
prior_disease	RNF43	E11,I20,I25	3	14.7463	6.89515
prior_disease	MSMB	I20,I25	2	11.5848	6.89367
prior_disease	PSIP1	E11,E14,I10,I20,I25	5	25.0003	6.88478
prior_disease	GM2A	E11,E14,E78,I10,M79	5	21.0611	6.88044
prior_disease	MORF4L1	E11,I20	2	13.049	6.8691
prior_disease	APRT	E11,I10,I25	3	11.9372	6.86281
prior_disease	CA4	E11,M25	2	10.1198	6.86132
prior_disease	NBN	E11,E14,I20,I25,J45	5	20.9532	6.85773
prior_disease	PIK3AP1	E11,I20,I25	3	13.7271	6.8569
prior_disease	ANGPTL3	E11,E14,I10	3	16.6048	6.85662
prior_disease	RBP7	E11,I20	2	10.5186	6.85533
prior_disease	CNTNAP2	E14,I20,M25	3	15.1713	6.85349
prior_disease	MDK	E14,E78,I20,I25	4	21.1815	6.85329
prior_disease	SRPX	E14,I20,I25	3	16.4755	6.8456
prior_disease	FEN1	I20,I25	2	12.7142	6.84185
prior_disease	FES	E11,E14,J45,M25	4	17.1268	6.84143
prior_disease	CEP170	E11,E14	2	12.5481	6.83876
prior_disease	isoleucine	E11,E14,I10,I20,I25	5	27.8039	6.83544
prior_disease	APOC1	E11,I10,I25,J45,M79	5	22.9642	6.82984
prior_disease	TGOLN2	I20,I25	2	11.8551	6.82888
prior_disease	SIRPB1	E11,E78,I25	3	15.6691	6.82597
prior_disease	LILRB2	E11,E14,I10	3	15.4878	6.80399
prior_disease	BAG4	E11,E14,M25	3	13.6267	6.80171
prior_disease	TNFRSF19	E78,I10,I20,M25	4	17.4685	6.79895
prior_disease	ESAM	E11,E78,I25	3	14.9161	6.79793
prior_disease	ICAM5	I10,I25	2	8.42062	6.77187
prior_disease	ENOX2	E11,E14,E78,I20	4	18.4904	6.77012
prior_disease	PDGFRA	E78,I10,I20,I25,M79	5	20.7265	6.77003
prior_disease	ID4	E14,J45	2	9.45284	6.75927
prior_disease	CEBPB	E11,E14,E78,I20,I25,M79	6	27.2094	6.75838
prior_disease	GALNT3	E11,E14,I10,I25	4	18.6381	6.75355
prior_disease	FUS	E11,E14,I20,I25	4	22.059	6.75289
prior_disease	OFD1	E11,E14,E78,I20,I25	5	22.7416	6.75106
prior_disease	THBD	E14,I10,I25,J45	4	15.804	6.74056
prior_disease	CD300LF	E11,E14,I25	3	18.8327	6.72459
prior_disease	GPNMB	E78,I20,M79	3	10.672	6.72442
prior_disease	XG	E14,I20,I25,M79	4	16.5437	6.71846
prior_disease	IFT20	E11,I20	2	9.75066	6.71739
prior_disease	RALY	E11,E14,I20,I25,J45	5	21.7305	6.71718
prior_disease	INSL5	E14,M25	2	8.75324	6.70381
prior_disease	TFF1	E11,E78,M25,M79	4	17.1481	6.70135
prior_disease	CEBPA	E11,E14,I10	3	13.6288	6.70017
prior_disease	SSNA1	E11,I20,I25	3	17.0353	6.69591
prior_disease	LAYN	E14,E78,I10,I25,J45	5	26.5413	6.69079
prior_disease	TDRKH	E11,E14,I20,M25	4	18.5198	6.69069
prior_disease	YAP1	I20,I25,M79	3	14.6126	6.68903
prior_disease	NFATC3	E11,E14,I10	3	14.7378	6.68855
prior_disease	ATP6V1G1	E11,I20,I25	3	14.6791	6.68454
prior_disease	GPKOW	E11,E14,I20,I25,M25	5	23.6857	6.68326
prior_disease	AHNAK2	E78,I10,I20,I25	4	19.8614	6.67725
prior_disease	phosphate	E11,E14,E78,I10,I25,M79	6	25.9071	6.67482
prior_disease	DCXR	E11,E14	2	10.639	6.6716
prior_disease	SCG3	E11,E14,I20	3	16.8414	6.66591
prior_disease	NEB	E11,I10,I20,I25	4	21.2433	6.6589
prior_disease	TIGIT	I10,I25	2	9.4802	6.65807
prior_disease	GOLGA3	E11,E14,I20	3	14.9709	6.65694
prior_disease	CLGN	I20,I25,J45,M79	4	15.561	6.65257
prior_disease	FBP1	E11,E14,I20,I25	4	19.7753	6.64331
prior_disease	NFYA	E11,E14,I20	3	15.2598	6.64224
prior_disease	alanine	E11,E14,I25	3	15.3255	6.62977
prior_disease	CLU	E11,E14,E78,J45,M79	5	19.8337	6.6242
prior_disease	PTPRS	E11,I10,I25,M79	4	15.3318	6.60578
prior_disease	TARM1	E78,I10,I25	3	10.9975	6.59996
prior_disease	HEPH	E78,I10,I20,I25,J45	5	18.8331	6.59707
prior_disease	cholesterol_to_total_lipids_in_chylomicrons_and_extremely_large_vldl_percentage	E11,E14,E78,I10,I20,I25	6	31.1656	6.59695
prior_disease	IL2RB	I20,I25,J45,M25	4	18.7397	6.59692
prior_disease	TNFRSF1A	E78,I10,I25,M79	4	17.0563	6.58119
prior_disease	MAD1L1	E11,E14,I20,J45	4	20.9473	6.58061
prior_disease	SCT	E11,E14,M79	3	14.8839	6.58057
prior_disease	DNM3	E11,E14,I10	3	13.9097	6.57918
prior_disease	FBLN2	E78,I10,I20,I25	4	19.8031	6.57722
prior_disease	NGRN	E11,E14	2	11.6216	6.57497
prior_disease	FLRT2	E14,I10,I25,M79	4	15.8961	6.56647
prior_disease	MMP8	E78,I20,I25	3	15.8154	6.5648
prior_disease	PTGR1	E78,I20,I25	3	13.7002	6.56408
prior_disease	HHEX	E11,E14	2	11.1766	6.55962
prior_disease	DNAJA4	E14,I25	2	10.5328	6.55582
prior_disease	PLAUR	I25	1	6.55299	6.55299
prior_disease	ATP6AP2	E11,E14,I10	3	10.8512	6.54572
prior_disease	GART	E11,E78,I10,I20,I25,M79	6	25.6606	6.54258
prior_disease	LTBP2	E11,E14,I10,I20,I25,M79	6	27.1763	6.53447
prior_disease	NT5C1A	E11,E14,I10	3	14.0375	6.5314
prior_disease	TCN1	I20,I25	2	11.1611	6.53127
prior_disease	TLR1	E11,I20,I25	3	14.2818	6.53106
prior_disease	SERPINA5	I25,M79	2	9.81763	6.52869
prior_disease	MKI67	E11,I20,I25	3	12.7971	6.52664
prior_disease	ASPSCR1	E11,E14,I20,J45	4	17.7542	6.52612
prior_disease	FABP6	E11,E14,E78,I10,I20,I25,J45,M25	8	33.5659	6.52597
prior_disease	FCER2	E14,I10,I20	3	12.8862	6.5244
prior_disease	CHCHD10	E14,E78,I10,I25,M25	5	18.7942	6.52295
prior_disease	ECSCR	E11,E14,E78,I10,I20,J45	6	19.385	6.52056
prior_disease	ADGRB3	E11,I10	2	9.32173	6.51204
prior_disease	CXCL8	E11	1	6.51091	6.51091
prior_disease	DNER	I25	1	6.50783	6.50783
prior_disease	SNRPB2	E11,I20,I25	3	16.321	6.50496
prior_disease	CDCP1	I10,I20,I25,J45	4	16.2816	6.50412
prior_disease	CCDC28A	E11,E14,I20	3	13.1804	6.50164
prior_disease	TPPP2	E11,E78	2	10.0166	6.49498
prior_disease	CA9	E11,E14,I20,I25	4	18.1176	6.49355
prior_disease	IL12B	I10,I20,I25,M25	4	15.6683	6.49122
prior_disease	COL2A1	E11,E14,E78	3	13.1432	6.47789
prior_disease	GNE	E11,I10,I20	3	14.5499	6.4775
prior_disease	TNFRSF6B	E14,I10,I25	3	12.945	6.47192
prior_disease	RNASET2	E11,E78,I20,I25,J45	5	22.2574	6.45772
prior_disease	MAPK13	E11,E14,I20,I25	4	20.3091	6.45523
prior_disease	pyruvate	E11,E14	2	11.4677	6.45362
prior_disease	CLIC5	E78,I20,M79	3	13.1703	6.44735
prior_disease	IDI2	E11,E14,E78,I10,I25	5	26.7439	6.44212
prior_disease	SMPDL3A	E14,I20,M25	3	11.0843	6.43968
prior_disease	EIF2AK3	E11,E14,I20,I25	4	20.7495	6.43688
prior_disease	PACS2	E11,E14,J45	3	13.9722	6.4316
prior_disease	RGMB	E14,E78,I10,I25,J45,M25,M79	7	26.3095	6.42931
prior_disease	IPCEF1	E11,E14,I20	3	17.1865	6.4289
prior_disease	REPS1	E11,I10,I20,I25,M25	5	19.2322	6.42814
prior_disease	GGA1	E11,E14	2	10.3882	6.41941
prior_disease	BAP18	E11,E14,I20,I25,M25,M79	6	22.658	6.41487
prior_disease	CSNK2A1	E11,E14,I20	3	14.904	6.41002
prior_disease	KLK8	E11,E14,E78,I10,I20,I25,J45	7	37.8397	6.40689
prior_disease	CKAP4	I10,I25	2	9.70112	6.39719
prior_disease	LAIR1	E11,E78	2	9.34343	6.39157
prior_disease	NTF3	E14,E78,I20,I25,M25	5	19.7822	6.38728
prior_disease	TOR1AIP1	E11,E14,I20,I25	4	22.6279	6.38202
prior_disease	DAB2	E11,I10,I20	3	12.6581	6.38195
prior_disease	cholesterol_to_total_lipids_in_medium_ldl_percentage	E11,E14,E78,I10,I20,I25	6	27.3548	6.37318
prior_disease	CSTB	E14,M25	2	7.98717	6.37176
prior_disease	HSPB6	E14,I10,I20,I25	4	17.212	6.36714
prior_disease	TSHB	E11,E78,I20,I25	4	18.9331	6.36669
prior_disease	CCL21	E14,I20,I25,M79	4	18.7529	6.36502
prior_disease	MAP2	E11,E14,I20	3	14.1368	6.35421
prior_disease	PRKRA	E11,I10,I20,I25	4	17.5244	6.34904
prior_disease	C7orf50	I20,I25	2	11.0193	6.33605
prior_disease	ELN	E78,I10,I20,M79	4	13.5533	6.33199
prior_disease	CD59	E14,E78,I10	3	11.1565	6.32641
prior_disease	RNF41	E11,E14,I20,I25	4	20.5121	6.32635
prior_disease	AHNAK	E11,E14,I10,I25	4	17.2813	6.32467
prior_disease	EFNA4	E78,I10,I25	3	12.1189	6.32159
prior_disease	FLT1	E78,I20,I25	3	12.9822	6.31802
prior_disease	PPY	I20,I25	2	12.473	6.31458
prior_disease	cholesteryl_esters_to_total_lipids_in_chylomicrons_and_extremely_large_vldl_percentage	E11,E14,E78,I10,I20,I25,M25	7	31.7511	6.31356
prior_disease	HLA_E	E11,E78,I10,I25	4	17.4857	6.31299
prior_disease	REG4	E11,M25,M79	3	12.4184	6.31166
prior_disease	CPPED1	E14	1	6.30494	6.30494
prior_disease	NFASC	I20	1	6.29849	6.29849
prior_disease	LPL	I25,M25	2	10.2234	6.29708
prior_disease	REG1A	E78,I10,I25	3	11.9591	6.29169
prior_disease	TXN	E11,E14,I20,I25,M25	5	23.5477	6.28994
prior_disease	FMNL1	E14,I20,I25	3	15.4076	6.2879
prior_disease	KRT19	E11,E14,E78,I10,I20,I25,J45	7	35.9287	6.27869
prior_disease	LGALS3BP	I20,I25	2	11.6761	6.27428
prior_disease	TNFRSF4	E14,E78,I25	3	14.6257	6.27291
prior_disease	HYAL1	E11,E14,I20	3	16.5918	6.27228
prior_disease	ADGRF5	E14,I20,I25	3	13.6646	6.27031
prior_disease	KLK7	E11	1	6.27013	6.27013
prior_disease	CASC3	E11,E14,I10,I20	4	16.7467	6.26994
prior_disease	LAP3	E11,E14	2	11.4062	6.26828
prior_disease	CLEC7A	E11,E78,I10	3	12.9647	6.26452
prior_disease	ANXA4	E11,E14,I10,I20,I25	5	23.0157	6.26236
prior_disease	SPINK4	E11,E78,I10,I25,J45,M79	6	23.9018	6.25799
prior_disease	GHRL	E11,E14,J45	3	15.2314	6.25138
prior_disease	KLKB1	E11,E14,I10,M79	4	17.4971	6.24716
prior_disease	TRIM26	I20,I25,J45	3	14.0376	6.24389
prior_disease	CD99	E14,E78,I25	3	14.4565	6.24347
prior_disease	CCL20	E11,E14,I25	3	17.4155	6.24207
prior_disease	RGS10	E11,E14	2	11.3912	6.239
prior_disease	PKD1	E11,E78,I10,I20,I25,M25	6	24.4292	6.23809
prior_disease	DEFB103A_DEFB103B	E14	1	6.23166	6.23166
prior_disease	FCAMR	I20,I25	2	10.8598	6.22219
prior_disease	RNF168	E11,E14	2	10.6281	6.22156
prior_disease	MRPL24	E11,E78,I10,M79	4	12.35	6.21877
prior_disease	VIT	I10,I20,I25,M79	4	16.2637	6.21597
prior_disease	RAD23B	E11,E14,I10,I20,J45,M25	6	22.5684	6.21526
prior_disease	ADH4	E11,E14,I10,I20,I25	5	20.7051	6.21318
prior_disease	SCRIB	E11,E78,I10,I20,I25	5	17.1691	6.2131
prior_disease	SV2A	E11,E14,I10,M25	4	15.0645	6.21084
prior_disease	NBL1	E14,E78,I10,I20,I25	5	22.9018	6.20941
prior_disease	CA1	I20,I25,M25	3	13.9859	6.20645
prior_disease	EPHA1	E11,E14,I25,J45	4	17.2587	6.20608
prior_disease	AZI2	E11,E14,I10,I20	4	17.0299	6.20178
prior_disease	NECTIN4	E78,I10,I25,J45	4	21.7338	6.2016
prior_disease	PDZK1	E14,I10,I25,J45,M25	5	19.073	6.199
prior_disease	SPESP1	E14,E78,I10,I20,M25	5	15.9672	6.19625
prior_disease	SDC1	E14,I10,I20,I25,J45,M79	6	25.2472	6.195
prior_disease	SNX9	E11,E14,I20	3	15.0876	6.19151
prior_disease	ADAM12	E14,I10,I20,I25	4	17.9679	6.19094
prior_disease	CHIT1	E78,I20,I25,J45	4	15.9612	6.18959
prior_disease	METAP1D	E11,E14,I10,I20,M25	5	20.2159	6.18746
prior_disease	PBK	I20,I25	2	10.6485	6.1865
prior_disease	GIGYF2	E11,E14,I20,M25	4	17.1003	6.18644
prior_disease	LPCAT2	E11,I20,I25	3	13.9806	6.18338
prior_disease	VIM	E11,E14	2	10.5666	6.17472
prior_disease	CXCL12	E14,I20	2	10.6361	6.17198
prior_disease	PTPRN2	E11,E78,I10,I20,I25,M25	6	29.6782	6.17034
prior_disease	MTSS1	E11,E14	2	10.5911	6.17021
prior_disease	GFAP	E11,I20,I25	3	16.2367	6.16941
prior_disease	MEP1B	I20,I25,M25	3	12.9781	6.16633
prior_disease	LAMP3	I25,J45	2	7.68276	6.16571
prior_disease	VASN	I20,I25	2	9.82394	6.16509
prior_disease	LY6D	E14,E78,I10,I20,I25,J45,M79	7	34.279	6.1623
prior_disease	CD164	E11,E14,I25	3	13.4938	6.15739
prior_disease	IL1RN	E11,E14,E78	3	15.1479	6.15527
prior_disease	BCL2L11	I20,M25	2	8.60399	6.1548
prior_disease	white_blood_cell_leukocyte_count	E11,E14,E78,I10,I20,I25	6	24.4803	6.14995
prior_disease	APBB1IP	E11,E14,I20	3	16.9358	6.14967
prior_disease	GRHPR	E11,E14,I20,J45	4	17.9092	6.14789
prior_disease	AREG	E14,I10,I20,I25,J45,M25	6	25.6848	6.14638
prior_disease	FGFBP1	E11,E14,I10	3	13.5612	6.14511
prior_disease	NOS3	E11,E14,M25	3	14.6762	6.14323
prior_disease	C4BPB	E11	1	6.14165	6.14165
prior_disease	OSM	E11,E14,I20,I25	4	22.2829	6.14051
prior_disease	TRIM21	I10,I20,I25	3	13.2368	6.13636
prior_disease	TPK1	E11,E14	2	11.86	6.13373
prior_disease	CRIP2	E11,I10,I25,M25,M79	5	16.4201	6.13088
prior_disease	CCL3	E14,E78,I10,I20,I25	5	18.4992	6.13087
prior_disease	PPIF	E11,J45	2	8.75401	6.12962
prior_disease	ACOX1	E11,E14	2	10.8109	6.12804
prior_disease	RNASE6	E11,I20,M25	3	11.8442	6.1264
prior_disease	CPE	E11,E14,I10,I20	4	16.6196	6.11924
prior_disease	STX4	E11,E14,I10,I20,J45	5	16.9673	6.1142
prior_disease	DCLRE1C	I20	1	6.11323	6.11323
prior_disease	SNX15	E11,E14	2	11.3151	6.10754
prior_disease	WFDC1	E14,E78,I10,I25	4	16.5732	6.10352
prior_disease	APLP1	I20	1	6.10206	6.10206
prior_disease	CD55	E78,I10,I25,J45	4	14.1785	6.10076
prior_disease	DAPK2	E78,I20,I25	3	12.0093	6.09528
prior_disease	DSG3	I10,I20,I25	3	14.5059	6.09485
prior_disease	TNFRSF9	E14,E78,I10,I25,J45	5	20.6953	6.09076
prior_disease	DDHD2	E11,E14,I10,I20	4	15.6236	6.08377
prior_disease	OTUD7B	E11,E14	2	10.9294	6.0804
prior_disease	KLF4	E11,I20,I25,M25	4	16.4634	6.0749
prior_disease	CD46	E78,I25	2	8.38107	6.07451
prior_disease	ARID4B	I20,I25	2	12.1433	6.07431
prior_disease	MSRA	E11,E14,I20	3	15.747	6.0725
prior_disease	MPHOSPH8	E11,E14,I10,I20,I25	5	23.734	6.07239
prior_disease	CD38	E11,I25	2	9.28777	6.07205
prior_disease	SERPINA11	E11,E14,M25,M79	4	20.0314	6.07175
prior_disease	NELL2	I10,I20,I25,J45	4	16.3241	6.067
prior_disease	CAMSAP1	E11,E14,I10,M25	4	15.6465	6.06307
prior_disease	SAMD9L	E11,E14,I10,I20,I25	5	21.123	6.06285
prior_disease	RNASE3	E11,E14,E78,I20,I25	5	22.8673	6.0615
prior_disease	NAGK	E11,E14,I20	3	16.7147	6.05767
prior_disease	IL10	E11,E14,I20,I25,J45,M25	6	23.2175	6.05704
prior_disease	SMAD1	E11,E14,I10	3	14.8046	6.05488
prior_disease	ATRAID	I10,I25	2	9.15473	6.05468
prior_disease	CCDC80	E14,E78,I10,I20,I25	5	18.8127	6.05434
prior_disease	TNFRSF10B	I10,I25	2	8.45652	6.05346
prior_disease	SEL1L	I10,I20,I25	3	15.1444	6.05141
prior_disease	APOM	E11,E14,I25,M79	4	17.7078	6.05101
prior_disease	MSTN	E11,E78,M79	3	9.70643	6.04987
prior_disease	HLA_A	E11,J45	2	9.32391	6.04741
prior_disease	TYMP	E11,E14	2	11.2044	6.04395
prior_disease	THBS2	I25,M25,M79	3	13.6094	6.04194
prior_disease	SCN4B	E11,I10	2	8.7803	6.04023
prior_disease	HBQ1	I20,I25,M25,M79	4	19.3372	6.03856
prior_disease	GPI	E11,E14,I10,I20,I25,M25,M79	7	27.6072	6.03544
prior_disease	ANXA3	E11,E14,I20,I25	4	22.0928	6.03397
prior_disease	MBL2	E11,I20	2	11.9101	6.03302
prior_disease	TST	E11,E14,E78,I10,I20,M25	6	21.9402	6.03202
prior_disease	NARS1	E11	1	6.0318	6.0318
prior_disease	MATN2	E11,E14,I25,M79	4	19.1128	6.03178
prior_disease	CXCL16	I20,I25	2	12.0132	6.02658
prior_disease	CASP7	E11,E14,I10	3	13.8695	6.02537
prior_disease	PGLYRP1	E14,E78,I10,I20	4	19.0331	6.02507
prior_disease	TNFRSF11B	E11,I20,M79	3	13.426	6.02067
prior_disease	RRP15	E11,E14,I10	3	14.5719	6.01629
prior_disease	leucine	E11,E14,I20	3	15.4382	6.01545
prior_disease	CD300C	I20,I25	2	9.6939	6.00882
prior_disease	ESM1	E11,E14,I20	3	16.0856	6.0078
prior_disease	DYNLT3	E11,E14,I20	3	14.4778	6.00608
prior_disease	CTSD	E11,E78	2	7.92456	6.00314
prior_disease	PPP2R5A	E11,E14,I25	3	14.1465	5.99504
prior_disease	NXPH1	E14,I20	2	11.1514	5.99369
prior_disease	PCSK7	E11,E78	2	7.84341	5.9921
prior_disease	CDKN1A	E11,E14	2	9.78887	5.99056
prior_disease	PQBP1	E11,I20	2	10.9446	5.98681
prior_disease	GET3	E11,E14,I25	3	14.108	5.98511
prior_disease	CFI	E14,E78,M79	3	9.68855	5.98484
prior_disease	CLEC5A	E11,E14,E78,I10	4	14.5083	5.98328
prior_disease	ANXA2	E11,E14,I20,I25	4	18.8189	5.97797
prior_disease	CPQ	E78,I20,I25,M25	4	16.8146	5.9676
prior_disease	ITGAL	E11,I25	2	10.6516	5.95145
prior_disease	ANXA11	E11,E14,I10,I20,I25	5	20.7337	5.9495
prior_disease	INPP5D	E11,E14,I20	3	15.5026	5.94632
prior_disease	ACRBP	E14,I20,M79	3	13.2508	5.94453
prior_disease	LGALS3	I20,I25	2	10.6298	5.943
prior_disease	CCDC50	E14,I10	2	8.69793	5.93887
prior_disease	COPB2	E14,I10	2	7.68114	5.93582
prior_disease	CLC	E11,E14,E78,I20,M79	5	19.4352	5.9343
prior_disease	RBFOX3	E14,I25	2	10.686	5.92349
prior_disease	SAG	E11,I20,I25	3	15.6651	5.91717
prior_disease	MMP1	I20,I25	2	9.21075	5.91572
prior_disease	DRAXIN	E14,I10,I20,I25,J45	5	23.2	5.91498
prior_disease	RET	I10,I20	2	7.92458	5.90853
prior_disease	DSCAM	I20,M79	2	9.22011	5.90618
prior_disease	SWAP70	E11,E14,I20	3	16.08	5.903
prior_disease	PALM2	E11,I10,I25	3	12.2035	5.90007
prior_disease	SLAMF1	E11,I20,I25	3	13.6	5.89854
prior_disease	CENPJ	E11,E14,I20	3	15.2033	5.89388
prior_disease	CBLIF	E14	1	5.89278	5.89278
prior_disease	NAMPT	I20,I25,M79	3	13.6082	5.88452
prior_disease	ACTN2	E14,E78,I10,I25	4	16.6284	5.88442
prior_disease	TNIP1	E11,E14,E78	3	13.4215	5.88192
prior_disease	PMS1	E11,E14,I25,M25	4	14.9984	5.87782
prior_disease	CCDC134	E14,I20,M79	3	12.7831	5.87739
prior_disease	TNFRSF10A	E14,E78,I10,I25,J45	5	16.5181	5.87238
prior_disease	LGALS9	E11,I25	2	10.4392	5.87232
prior_disease	SOD3	E14,M25	2	8.02924	5.87146
prior_disease	FLI1	E11,E14,I10,I20,I25	5	21.3701	5.86964
prior_disease	triglycerides_to_total_lipids_in_medium_ldl_percentage	E11,E78,I10	3	11.2674	5.86745
prior_disease	ART3	E78,I10,I20	3	12.2936	5.8653
prior_disease	COMMD9	E11,E14	2	11.06	5.86365
prior_disease	SUGP1	E11,I20	2	11.5133	5.85986
prior_disease	HYOU1	I10,I25	2	7.87167	5.85739
prior_disease	CLIP2	E11,E14,I10	3	13.0428	5.85456
prior_disease	SNAP25	E11,E78,I20	3	11.8841	5.85399
prior_disease	NAGPA	E11,E14,M79	3	12.7301	5.85393
prior_disease	CSPG5	E11,I10,I20	3	10.7231	5.853
prior_disease	PECR	I20	1	5.8528	5.8528
prior_disease	MMP13	E11,E78,I10	3	11.3256	5.85054
prior_disease	RP2	E11,E14,I10,I20,I25	5	22.1827	5.84896
prior_disease	EEF1D	E11,I20,I25	3	11.9106	5.84856
prior_disease	CREB3	E14,I10	2	7.40294	5.84261
prior_disease	NMRK2	E11,E14,E78	3	13.0928	5.84035
prior_disease	OTUD6B	E11,E14	2	10.9823	5.84012
prior_disease	NAA10	E14,I20,I25,M79	4	17.0902	5.83966
prior_disease	DNAJC6	E11,E14	2	10.9796	5.83563
prior_disease	MAPRE3	E14,I10	2	8.56032	5.83401
prior_disease	SIT1	E11,E14,I20,M79	4	18.4381	5.83375
prior_disease	CLEC1A	E14,I10,I20,I25,J45	5	20.7868	5.83041
prior_disease	TGFBR3	E11,E78,I10,I25	4	15.3821	5.82621
prior_disease	MOCS2	E14	1	5.82331	5.82331
prior_disease	DCTN2	E11,E14,I20	3	14.5346	5.82153
prior_disease	MRPL52	E14,E78,I25	3	12.9624	5.82132
prior_disease	NTRK2	E11,I20	2	9.53834	5.82089
prior_disease	LAMTOR5	E11,E14,E78,I10	4	18.0021	5.8149
prior_disease	TIA1	E11,E14,I10,I20	4	17.0469	5.81112
prior_disease	CTSF	E11	1	5.80716	5.80716
prior_disease	SCARA5	I20,I25,J45	3	11.7972	5.80454
prior_disease	CD274	I20,I25	2	11.0006	5.79927
prior_disease	CTSV	E14,I10,I20,I25	4	18.8745	5.79834
prior_disease	triglycerides_to_total_lipids_in_chylomicrons_and_extremely_large_vldl_percentage	E11,E14,E78,I10,I20,I25,M25	7	28.3526	5.79401
prior_disease	LGALS8	E11,E14,I20	3	14.0558	5.78627
prior_disease	ADGRD1	E11,E14,I10,I20,I25	5	20.6364	5.78454
prior_disease	LEP	E11	1	5.78309	5.78309
prior_disease	SPTLC1	E11	1	5.7803	5.7803
prior_disease	MUC13	E11	1	5.77931	5.77931
prior_disease	CD34	E14,I10,J45,M25	4	12.3184	5.77851
prior_disease	PXN	E14,I20,M79	3	13.4151	5.76986
prior_disease	CSNK1D	E11,E14,I20,M79	4	16.7985	5.76966
prior_disease	KLHL41	E14	1	5.76929	5.76929
prior_disease	DEFA1_DEFA1B	E14,E78	2	7.60307	5.76492
prior_disease	ZP4	I20,I25,J45	3	13.3067	5.76421
prior_disease	BRD3	E11,E14,I20,I25,M79	5	19.7459	5.76418
prior_disease	AKT3	E11,E14,I10,I20	4	16.9209	5.7633
prior_disease	IGSF8	I25,J45	2	8.28638	5.75877
prior_disease	CA14	E11,E14,E78,I20	4	19.0141	5.75803
prior_disease	STK24	E11,E14,I10,I20	4	17.0105	5.75671
prior_disease	ATF2	E11,E14	2	8.97873	5.75621
prior_disease	ANXA1	E11,E14,E78,I10,I20,I25	6	24.1738	5.75141
prior_disease	HNRNPK	E11,E14,I10,I20,I25,J45,M25	7	28.5905	5.75091
prior_disease	SH2D1A	E11,E14,I20	3	15.4428	5.75059
prior_disease	IL12RB1	I25,M25	2	8.4507	5.74827
prior_disease	EZR	E11,E14,M25	3	12.6526	5.74781
prior_disease	ADGRE5	I20,I25,M79	3	13.3399	5.7462
prior_disease	NAAA	E11,E14	2	11.2664	5.74183
prior_disease	LHPP	E78,I20	2	7.46907	5.7405
prior_disease	VASP	E11,E14,I10,I20,M25	5	20.8748	5.73983
prior_disease	FRMD4B	E14,I20,M79	3	12.8684	5.73853
prior_disease	NPTXR	I10,I20	2	9.65961	5.73647
prior_disease	WASF3	E14,I10,I20	3	11.9843	5.73191
prior_disease	GUSB	E11,E14,M25	3	13.0294	5.73121
prior_disease	MELTF	E14,I20	2	8.73214	5.72776
prior_disease	CHAC2	E11	1	5.72724	5.72724
prior_disease	CD99L2	E14,E78,I10	3	10.7585	5.72596
prior_disease	CASP10	E11,E14,I20,I25	4	20.2485	5.7252
prior_disease	ROR1	E14,E78,I20,I25,M79	5	17.7908	5.72483
prior_disease	TNFRSF14	E78,I25	2	7.84698	5.71466
prior_disease	MMP15	E11	1	5.71173	5.71173
prior_disease	MESD	E11,E14,I10,I20	4	16.5962	5.71037
prior_disease	MED18	E11,E14,I10,I20	4	17.8487	5.70946
prior_disease	SNAPIN	E11,E14,I10,I20	4	18.3121	5.7064
prior_disease	CDC27	E11,E14,I10,J45	4	14.9753	5.70194
prior_disease	PRAME	I20,I25,J45,M79	4	14.1727	5.69838
prior_disease	TRAF2	E11,E14,I25	3	14.1838	5.6916
prior_disease	METAP1	E11	1	5.69096	5.69096
prior_disease	CTSB	E14,E78,I20,I25,M79	5	18.1362	5.69037
prior_disease	triglycerides_to_total_lipids_in_large_ldl_percentage	E11,E14,E78,I10	4	14.5755	5.68579
prior_disease	S100A16	E11,E14,E78,M25	4	17.1705	5.68137
prior_disease	DDA1	E11,I20	2	8.81302	5.67975
prior_disease	TBR1	I25,M79	2	7.82906	5.67787
prior_disease	DDX58	E11,E14,I10,I20,I25	5	22.1484	5.67726
prior_disease	ACTA2	E14,E78,I25,M79	4	16.5533	5.66882
prior_disease	NEO1	E11,E14,I20,M79	4	15.6581	5.66789
prior_disease	CES2	E78,I10,I20,I25,J45,M79	6	22.4965	5.66778
prior_disease	TSNAX	E11,E14,E78,I20	4	16.5308	5.66524
prior_disease	SSC4D	E11	1	5.66171	5.66171
prior_disease	PPP1R9B	E11	1	5.65959	5.65959
prior_disease	GAD1	E11,J45	2	8.26119	5.65638
prior_disease	ATP6V1F	E11,E14	2	8.97381	5.65517
prior_disease	FAP	E14,E78,I25,J45	4	18.855	5.6484
prior_disease	CCN4	E14,E78,I10,I20,I25	5	18.947	5.64657
prior_disease	free_cholesterol_to_total_lipids_in_chylomicrons_and_extremely_large_vldl_percentage	E11,E14,E78,I10,I20,I25,J45	7	27.2329	5.64516
prior_disease	GIMAP8	E11,E14,I20,I25,J45	5	20.7636	5.64497
prior_disease	GLB1	E11,E14	2	10.9577	5.64178
prior_disease	PKN3	I20	1	5.64098	5.64098
prior_disease	MANSC1	E14,E78,I10,I25,M25	5	19.279	5.64077
prior_disease	TIMM8A	E11,E14,I20	3	13.8523	5.64061
prior_disease	total_lipids_in_chylomicrons_and_extremely_large_vldl	I20,I25	2	11.2337	5.6403
prior_disease	RAB37	E14,I20,M25	3	10.4167	5.63852
prior_disease	free_cholesterol_in_chylomicrons_and_extremely_large_vldl	I20,I25,J45	3	13.0689	5.63626
prior_disease	CFHR5	E14,J45	2	7.9532	5.63348
prior_disease	NPC2	E11	1	5.63007	5.63007
prior_disease	COLEC12	E14,E78,I10,M79	4	13.2992	5.62659
prior_disease	MEP1A	E11,I20	2	9.80316	5.62652
prior_disease	WASHC3	E11,E14,I20,I25	4	19.1529	5.62638
prior_disease	NIT2	E11,E14	2	10.5152	5.62615
prior_disease	ADAM23	E14,I25	2	8.66583	5.62457
prior_disease	TAFA5	E14,E78,I10,I20,J45,M79	6	25.7173	5.62409
prior_disease	TNFSF13	I25	1	5.62138	5.62138
prior_disease	PRDX5	E11,E14,I20,I25	4	17.3609	5.62071
prior_disease	PTPN1	E11,E14,I20	3	15.7068	5.61885
prior_disease	SERPINB8	E11,E14,I20,I25,M79	5	21.5525	5.61385
prior_disease	SLC39A14	E14,E78,I10,I25	4	14.3921	5.61371
prior_disease	TMSB10	E11,E14,I25	3	14.9895	5.61277
prior_disease	triglycerides_in_chylomicrons_and_extremely_large_vldl	I20,I25,J45	3	13.6785	5.61158
prior_disease	PNPT1	E14,E78,I25,J45	4	13.396	5.60987
prior_disease	CETN2	E11,E14,I10,I20,M25	5	21.8978	5.60874
prior_disease	CD207	E11,E78,I10,I25,J45	5	18.9228	5.6076
prior_disease	GPA33	E14,E78,M79	3	11.2963	5.60353
prior_disease	XRCC4	I20,I25,M25,M79	4	14.8757	5.59922
prior_disease	BSG	E11,E78,I10,J45	4	16.0851	5.59401
prior_disease	SERPINB1	E11,E14,I10,I20	4	17.742	5.59249
prior_disease	FLT3LG	E11,E14,E78,I20,I25	5	21.7035	5.59206
prior_disease	FAM171A2	I20,I25	2	8.99236	5.59092
prior_disease	FKBPL	E11,E14,I20	3	12.8915	5.58989
prior_disease	RBPMS2	E11,E14,I10	3	11.9299	5.58982
prior_disease	cholesterol_in_chylomicrons_and_extremely_large_vldl	I10,I20,I25	3	11.536	5.58437
prior_disease	phospholipids_in_chylomicrons_and_extremely_large_vldl	I20,I25,J45	3	12.5197	5.58139
prior_disease	SEMA6C	E11,E78,I20	3	12.3156	5.58137
prior_disease	triglycerides_to_total_lipids_in_very_large_vldl_percentage	E11,E14,E78,I10,I20,I25	6	27.2916	5.58132
prior_disease	CPLX2	E14,I20,I25	3	13.6039	5.57435
prior_disease	CRISP2	E11,E14	2	9.85423	5.57124
prior_disease	MYOM3	E11,E14,I10,I25,J45	5	18.9306	5.57027
prior_disease	TPMT	I10,I20,I25	3	12.1587	5.56725
prior_disease	TXNRD1	E11,E14,M25	3	13.9919	5.56199
prior_disease	PAEP	E11,E78,I20,I25	4	19.2451	5.56083
prior_disease	QDPR	E11,E14	2	10.9053	5.5573
prior_disease	BTN2A1	E14,E78,I10,I25,J45,M25	6	20.9579	5.55577
prior_disease	MICB_MICA	E11,E14	2	8.13112	5.5493
prior_disease	EIF4G1	E11,E14,I20,M25	4	16.0378	5.54686
prior_disease	BOLA2_BOLA2B	I25,J45	2	7.70471	5.54614
prior_disease	ACRV1	I20,I25,M79	3	11.7819	5.5454
prior_disease	SAFB2	E11	1	5.5454	5.5454
prior_disease	VAMP8	E11,E14	2	9.41577	5.53971
prior_disease	PRCP	E14,E78	2	8.86443	5.53847
prior_disease	ECHS1	E11,E14,I10	3	14.0251	5.53742
prior_disease	CAPS	E11,I10,M79	3	10.7138	5.53546
prior_disease	DEFB104A_DEFB104B	E14,E78,J45	3	10.6862	5.52988
prior_disease	VCAM1	E11,E14,I10,I20,I25,M79	6	22.46	5.52972
prior_disease	BMPER	E14,I20	2	9.27043	5.52866
prior_disease	TRIM40	E11,E14,I10,M79	4	16.6702	5.52525
prior_disease	TDP1	E11,I20	2	10.7047	5.52071
prior_disease	KLB	E14	1	5.52023	5.52023
prior_disease	CEP20	E11,I20,I25	3	13.2805	5.52001
prior_disease	CDH23	E14	1	5.51794	5.51794
prior_disease	ALDH1A1	E14,M25,M79	3	12.0806	5.51691
prior_disease	GBP2	E11,E14,I10,I20	4	17.6838	5.51228
prior_disease	TNR	E14,I10	2	8.4493	5.51174
prior_disease	SBSN	I10,I20	2	8.56855	5.51086
prior_disease	CPA4	I10,I25	2	9.05154	5.50713
prior_disease	SORBS1	I25,J45,M25	3	12.0768	5.50257
prior_disease	GATD3	E11,E14,I20,I25	4	18.0544	5.49711
prior_disease	concentration_of_chylomicrons_and_extremely_large_vldl_particles	I20,I25	2	10.7674	5.49542
prior_disease	AIF1	E11,J45,M25	3	11.1295	5.49529
prior_disease	CWC15	E11,E14,I20,M79	4	17.1199	5.49472
prior_disease	CYTH3	E14	1	5.49438	5.49438
prior_disease	cholesteryl_esters_in_chylomicrons_and_extremely_large_vldl	I20,I25	2	10.7003	5.4943
prior_disease	FKBP1B	E11,E14	2	10.3231	5.49345
prior_disease	SPOCK1	I20	1	5.49143	5.49143
prior_disease	RRM2B	E11,E14,I10,I20	4	16.7189	5.4914
prior_disease	DKK3	E11,E14,E78,I20	4	19.1795	5.49128
prior_disease	cholesteryl_esters_to_total_lipids_in_very_large_vldl_percentage	E11,E14,E78,I10,I20,I25,M79	7	29.4597	5.48926
prior_disease	LRP1	I25,M79	2	7.99772	5.48767
prior_disease	PTPRR	I20	1	5.48565	5.48565
prior_disease	IFNL1	E11	1	5.48391	5.48391
prior_disease	GCLM	E11,E14,M25	3	11.7306	5.48071
prior_disease	HARS1	E11,E14,I10,I20,I25	5	19.5121	5.4798
prior_disease	DBI	E11,E14,I20	3	14.2296	5.47952
prior_disease	COL28A1	E11,E14	2	8.95846	5.47923
prior_disease	IGBP1	E11,E14,I20,I25	4	17.6483	5.47741
prior_disease	CTSL	E11,I10,J45	3	10.4165	5.47554
prior_disease	SPINK5	E78,I10,I20,I25	4	19.1864	5.4728
prior_disease	MYOM2	E11,E14,E78,I10,I25	5	17.3578	5.47015
prior_disease	NAGA	E14,I20,M25	3	10.2379	5.47012
prior_disease	MFGE8	I25,M79	2	9.46336	5.46838
prior_disease	SEPTIN9	I20,I25	2	9.38452	5.46837
prior_disease	MASP1	E11,I20,I25	3	13.9518	5.468
prior_disease	total_concentration_of_branched_chain_amino_acids_leucine___isoleucine___valine	E11,E14,I20	3	14.5282	5.46761
prior_disease	ZBP1	E11,E14,I20,M79	4	15.9603	5.46754
prior_disease	CSF3	E11,E14,E78	3	15.6775	5.46175
prior_disease	EGFL7	E78,I25,M25	3	11.9128	5.4617
prior_disease	LACTB2	E11,E14,I10	3	12.9981	5.45856
prior_disease	CDH1	I10,I25	2	9.9715	5.45821
prior_disease	MANSC4	E78,I10,I25	3	9.42466	5.45678
prior_disease	cholesterol_to_total_lipids_in_very_large_vldl_percentage	E11,E14,E78,I10,I20,I25,M79	7	29.0549	5.45445
prior_disease	TRIAP1	E11,E14,I20	3	14.8802	5.45059
prior_disease	TRIM5	E11,E14,I10,I20	4	15.1132	5.44976
prior_disease	ECI2	E11,E14,I20,I25	4	18.7291	5.44966
prior_disease	IL10RB	I10,I20,I25	3	13.1978	5.44793
prior_disease	CDK5RAP3	I20	1	5.44516	5.44516
prior_disease	TNFSF8	E78,I20	2	8.66077	5.44479
prior_disease	EBAG9	E11	1	5.4441	5.4441
prior_disease	CANT1	I25,J45,M25	3	10.7762	5.44143
prior_disease	PPP1R2	E11,E14,I20,I25	4	17.5043	5.43836
prior_disease	IFIT1	I20,I25,M79	3	12.9315	5.4364
prior_disease	BLNK	E11,E14,I20	3	15.3377	5.43556
prior_disease	PPP1R12A	E11,E14	2	10.3354	5.43428
prior_disease	ALDH5A1	E11,E14,I10,I20,I25	5	22.1202	5.42946
prior_disease	APOD	I20,M79	2	7.62227	5.42919
prior_disease	LETM1	E11,E14,I25,M79	4	15.5329	5.42908
prior_disease	PRSS8	I10,I25,M25	3	9.62651	5.42779
prior_disease	OMD	E11,E78,M79	3	11.8375	5.42707
prior_disease	TDO2	E14,I10,I25	3	9.19319	5.4256
prior_disease	ZFYVE19	E11,I20	2	10.0157	5.42509
prior_disease	CD80	I10,I20	2	8.24588	5.42312
prior_disease	WDR46	E11,E14,I20	3	13.2414	5.41454
prior_disease	RELT	E14,E78,I25,J45,M25,M79	6	21.2779	5.41394
prior_disease	CASP1	E11,I25	2	10.69	5.41012
prior_disease	PINLYP	I20,I25	2	9.07921	5.40982
prior_disease	OMP	I20,I25	2	10.1468	5.40969
prior_disease	PALM	I25	1	5.40773	5.40773
prior_disease	CLSTN3	E14,I20	2	9.99445	5.40539
prior_disease	PRKAR1A	E11,I10	2	7.69494	5.40251
prior_disease	CRELD1	E11,E14,I20,I25,M25	5	19.8327	5.40195
prior_disease	acetoacetate	E11,E14,E78,I25	4	17.2194	5.40161
prior_disease	YY1	E11,E14,I20,J45	4	15.8628	5.39802
prior_disease	BTN3A2	I25	1	5.39543	5.39543
prior_disease	HK2	E11,I20	2	8.68362	5.39291
prior_disease	RTBDN	E11,E14,I20	3	14.6566	5.39196
prior_disease	PRTFDC1	E11,E14,I10	3	12.2495	5.38963
prior_disease	DRG2	E11,E14,I20	3	14.568	5.38191
prior_disease	H2AP	E11,E78,I20,J45	4	12.2048	5.38155
prior_disease	TCL1A	E11,I20,I25	3	15.3579	5.38117
prior_disease	FKBP5	E11,I20	2	9.67116	5.38106
prior_disease	KLK15	E11,E14,E78,I10,I20,I25	6	26.9891	5.3784
prior_disease	NAPRT	E11,E14,M25	3	12.9863	5.37686
prior_disease	PTS	E11,E14,I25	3	14.4732	5.37669
prior_disease	PSRC1	E11,I10,I20,I25	4	17.3208	5.37622
prior_disease	DENR	E11,E14,I20	3	12.7156	5.37574
prior_disease	PPT1	I20	1	5.37294	5.37294
prior_disease	WWP2	E11,E14,I20	3	14.5952	5.37107
prior_disease	SEC31A	I20,I25	2	10.0171	5.37061
prior_disease	CCNE1	E14,M25,M79	3	9.10152	5.36714
prior_disease	HPCAL1	E11,E14,M25	3	12.686	5.36279
prior_disease	MAMDC4	E14,I10,I20,M79	4	13.4824	5.3604
prior_disease	ESYT2	E11,E14,I20	3	13.7466	5.35835
prior_disease	GFRA3	E78,I20,I25,J45	4	17.5346	5.35677
prior_disease	KCTD5	E11,E14,I20,I25	4	18.4763	5.35567
prior_disease	IL2RG	I20,I25,J45,M25	4	13.5159	5.35081
prior_disease	CELA3A	E11,I10,I20,I25,M25	5	19.4191	5.34882
prior_disease	CCAR2	E78,I20,I25	3	11.0801	5.3483
prior_disease	LMNB2	I20,I25,M25	3	10.9153	5.34693
prior_disease	KIF20B	E11,I20,I25,M79	4	16.2182	5.34613
prior_disease	RANGAP1	E11,M25	2	8.70817	5.34487
prior_disease	SEZ6L	E14,E78,I20	3	13.3219	5.34331
prior_disease	TIGAR	E11,E14,I20	3	12.9174	5.34132
prior_disease	COMMD1	E14	1	5.34081	5.34081
prior_disease	cholesterol_to_total_lipids_in_small_ldl_percentage	E11,I10,I20,M25	4	13.0745	5.33924
prior_disease	HSPA1A	E11,E14,I10,I20,I25	5	20.5505	5.33322
prior_disease	CCN2	I20,I25	2	9.84772	5.33294
prior_disease	AHCY	E11,E14,I20,I25	4	17.232	5.32855
prior_disease	NUB1	E11,E14	2	9.89549	5.32278
prior_disease	SPRY2	E11,E14,M25	3	12.2478	5.32226
prior_disease	TPP1	I20,I25,M25	3	13.0211	5.31599
prior_disease	CA12	E14,I10,I20,I25,M25,M79	6	22.8597	5.31095
prior_disease	TARBP2	E11,E14	2	8.97758	5.3109
prior_disease	UNC79	E11,E14,I10,I20,I25	5	18.8501	5.30697
prior_disease	AMOTL2	I25,J45,M25	3	10.5264	5.30375
prior_disease	LGALS1	E14,I25,M25	3	10.9009	5.2999
prior_disease	DNAJA2	E11,E14,I10,M25	4	15.5356	5.29754
prior_disease	WIF1	I20,M79	2	9.22518	5.29083
prior_disease	PDZD2	E11,E14,M79	3	12.811	5.28819
prior_disease	CLEC12A	I25,J45,M25	3	11.1898	5.28653
prior_disease	POLR2F	E11,E14,I20	3	15.277	5.2865
prior_disease	POSTN	E11,E14,E78,I20	4	17.3585	5.28449
prior_disease	ICAM1	E11,I25	2	9.47781	5.28336
prior_disease	SPON1	E11,E14,E78	3	12.9683	5.27821
prior_disease	FAM20A	E11,E14,I10,I20,I25	5	22.0311	5.27671
prior_disease	BRDT	E14,E78,I25,M79	4	12.3428	5.27553
prior_disease	BCHE	E11,E14,I20	3	13.0469	5.27251
prior_disease	SIRT1	E14,I20	2	8.98848	5.27005
prior_disease	ITGBL1	E14,E78,I25	3	12.5744	5.2699
prior_disease	IMPG1	I10,I20,I25	3	10.5035	5.26933
prior_disease	ATG4A	I20,I25	2	9.81946	5.26923
prior_disease	DAND5	E78,I20,M25	3	8.79431	5.26797
prior_disease	CLPP	E11,I10	2	7.3246	5.26717
prior_disease	TP53	E14,M25	2	8.11775	5.26652
prior_disease	NCAN	I20,I25	2	9.86418	5.2647
prior_disease	IMMT	E11,E14,I20,M25	4	13.353	5.26092
prior_disease	CCL2	E11,E14	2	10.1202	5.26033
prior_disease	PBXIP1	I20,J45,M79	3	11.8923	5.25704
prior_disease	FXYD5	E11,E14,I10	3	12.1541	5.25665
prior_disease	LMOD2	E14,I10	2	6.56414	5.25222
prior_disease	TACC3	E11,E14,I20	3	12.777	5.25132
prior_disease	ATOX1	E11,E14,I20	3	14.3015	5.24835
prior_disease	CCL25	E11,E14,J45	3	14.3228	5.24819
prior_disease	SMAD2	E11,M79	2	9.43373	5.24584
prior_disease	EFNA1	E78	1	5.24273	5.24273
prior_disease	IL18	E11,E14,E78	3	10.2866	5.24113
prior_disease	EIF1AX	E14,I20	2	8.87147	5.2398
prior_disease	CNGB3	E78,I25	2	7.73647	5.23895
prior_disease	PDCD1	I10,I25	2	7.81494	5.23842
prior_disease	SAT2	E11,E14	2	8.8992	5.23473
prior_disease	CCND2	E11,I20,M25	3	12.9302	5.23295
prior_disease	DLL4	I20,I25,M79	3	10.3416	5.22688
prior_disease	TNFAIP8	I10,I20,I25	3	11.7407	5.22487
prior_disease	SCGN	E11,E14,I20,I25,J45	5	23.5579	5.22265
prior_disease	B2M	E11	1	5.22203	5.22203
prior_disease	THOP1	E11,E14	2	10.128	5.2201
prior_disease	CTF1	E14,I10	2	8.10974	5.21965
prior_disease	SLITRK6	E14,I10,I25,M25	4	15.0345	5.21933
prior_disease	C1RL	I20,I25	2	9.25578	5.21736
prior_disease	REEP4	E11,E78,I10,I20	4	15.347	5.21455
prior_disease	LCN15	I25	1	5.21029	5.21029
prior_disease	DUSP3	E11,E14,J45	3	10.4476	5.2101
prior_disease	HMGCL	E11,E14,I20	3	12.3954	5.20842
prior_disease	DYNC1H1	I20	1	5.20725	5.20725
prior_disease	UBAC1	I25,M25	2	9.15654	5.2065
prior_disease	MITD1	E11	1	5.20137	5.20137
prior_disease	TNFAIP8L2	E11,I20	2	9.43264	5.19958
prior_disease	SHC1	E11,E14	2	9.87789	5.19817
prior_disease	ARMCX2	E14,I20,M25	3	10.5376	5.19792
prior_disease	HMOX2	E11,E14	2	9.21646	5.19567
prior_disease	ENPEP	E11,E78,I10,I20,M79	5	16.2804	5.19329
prior_disease	DSG2	E11,E14,E78,J45	4	15.0697	5.19296
prior_disease	SLA2	E11,I10	2	7.34322	5.18908
prior_disease	ARSB	E14,I20	2	8.27523	5.18859
prior_disease	NMT1	E11,E14,I20,M79	4	16.5849	5.18472
prior_disease	ST8SIA1	E14,M25	2	7.33992	5.18328
prior_disease	DPP7	E11,E14,I10	3	11.3013	5.1806
prior_disease	SIAE	E11,E14,I10,M25	4	14.6693	5.18049
prior_disease	PRRT3	E78,I10,I25,M79	4	13.1609	5.17854
prior_disease	SERPINE2	I10,M25	2	7.11133	5.17633
prior_disease	FOXO3	E14,I20,J45	3	11.5147	5.17572
prior_disease	CXCL6	E11	1	5.17519	5.17519
prior_disease	CGN	E11,M79	2	7.11435	5.17387
prior_disease	CORO1A	E11,E14,I10,I20	4	17.4629	5.17336
prior_disease	EDAR	E11,E14,I20	3	14.8352	5.17316
prior_disease	IL31	I20	1	5.17123	5.17123
prior_disease	MTHFSD	E11,E14,J45	3	11.5379	5.16975
prior_disease	XIAP	E11,E14,I20,M79	4	17.6464	5.16747
prior_disease	VPS37A	E11,E14	2	10.0492	5.16666
prior_disease	THAP12	I20,I25	2	8.31037	5.16606
prior_disease	CACNA1C	I20	1	5.16501	5.16501
prior_disease	ELAC1	E11,E14,I20,I25	4	18.113	5.16314
prior_disease	RNASEH2A	E11	1	5.16166	5.16166
prior_disease	CPXM2	I10,I25	2	9.36886	5.15669
prior_disease	IL17RB	I20,I25	2	8.0183	5.15221
prior_disease	ANGPTL2	E11	1	5.15144	5.15144
prior_disease	INHBC	I20	1	5.15106	5.15106
prior_disease	RHOC	E11,E14	2	9.63393	5.15023
prior_disease	S100A11	E11,E14,I20,M25	4	17.0035	5.14836
prior_disease	GPHA2	I10,I20,M79	3	9.67778	5.14643
prior_disease	DARS1	E11,E14,I20	3	13.2895	5.14583
prior_disease	CAPN3	E14,M25	2	9.36576	5.14299
prior_disease	ITIH3	E11,I10,I25	3	11.0269	5.14137
prior_disease	EIF4E	E14,I10,I20,I25	4	14.3936	5.13869
prior_disease	AKR7L	E11	1	5.13731	5.13731
prior_disease	NOMO1	I20,I25	2	9.5952	5.13262
prior_disease	SMAD3	E11,E14,I20,M79	4	16.4822	5.12984
prior_disease	HSPB1	E11,E14,I10	3	13.0638	5.12617
prior_disease	MENT	E14,I20	2	9.44814	5.1258
prior_disease	TXNDC5	E11,E14	2	9.52357	5.12128
prior_disease	MMP10	E11,E14,E78,M25	4	16.3606	5.1158
prior_disease	MEGF10	E11,E14,I10	3	11.1097	5.11485
prior_disease	ASRGL1	E11,I20	2	8.61436	5.10587
prior_disease	IL12A_IL12B	I20,I25,M79	3	10.9485	5.10566
prior_disease	C7	I20	1	5.10524	5.10524
prior_disease	CREBZF	I20,J45	2	8.35855	5.10144
prior_disease	ATXN3	E14,I20,I25,M25	4	12.4557	5.10139
prior_disease	TALDO1	E11,E14,I20,M25	4	12.8552	5.10034
prior_disease	C5	E11,I20,J45,M79	4	14.2854	5.09788
prior_disease	CDC37	E11,E14,I10,I20	4	15.0066	5.09763
prior_disease	CD63	E11,I25,M25	3	12.452	5.09621
prior_disease	POLR2A	I20,I25,J45,M79	4	14.4712	5.0898
prior_disease	NAP1L4	E11,I20	2	8.98194	5.08901
prior_disease	PGM2	E11,M79	2	7.3585	5.08781
prior_disease	MYL3	E14,I10,M25	3	10.0783	5.08763
prior_disease	CNP	E11,E14,I20,I25	4	15.9541	5.08609
prior_disease	NPL	E11,I20,I25	3	11.3838	5.0858
prior_disease	AFAP1	E14,E78,I10,I20,I25	5	17.8604	5.0842
prior_disease	BRD2	E11,I20	2	9.33728	5.08367
prior_disease	ADA2	E14,I20,I25,M79	4	14.7234	5.08025
prior_disease	SOD2	E11,I10,M25	3	10.7467	5.07807
prior_disease	glycine	E11,E14,E78,I10,I20,I25	6	20.5697	5.07615
prior_disease	AKT1S1	E11,J45	2	7.31169	5.07581
prior_disease	DNAJB14	E11,E14,I20,I25	4	17.1191	5.07264
prior_disease	ADAM15	E78,I10,I20,I25,M79	5	12.1999	5.07247
prior_disease	SRC	E11,E14,I20	3	13.8941	5.06996
prior_disease	L3HYPDH	E11,E14	2	8.97677	5.06661
prior_disease	MDM1	E11,I20	2	9.56013	5.06442
prior_disease	CHM	E14,I20	2	8.24959	5.06398
prior_disease	PROCR	I10,I20	2	6.76941	5.06307
prior_disease	PENK	E14,E78,I10,I25,M79	5	18.6791	5.06248
prior_disease	S100A12	I20,I25,M25	3	12.7864	5.06106
prior_disease	PPP3R1	E11	1	5.05334	5.05334
prior_disease	NDUFA5	E11,E14,I20	3	14.2124	5.05218
prior_disease	CAPG	E11,E14,I20	3	13.4041	5.05175
prior_disease	PTGDS	E78,I10,I25	3	13.3098	5.04613
prior_disease	MMP9	I25	1	5.03557	5.03557
prior_disease	DAPP1	E11,I10,I20,I25	4	14.8198	5.03165
prior_disease	IL3	E78,I20,I25,M79	4	15.7991	5.03051
prior_disease	DECR1	E11,E14	2	9.47454	5.02775
prior_disease	YOD1	E11,I20,I25,M25	4	15.6349	5.02728
prior_disease	IL6	E78,I10,I20,I25,J45	5	20.6813	5.02236
prior_disease	C2CD2L	E78,I20,I25	3	10.8548	5.01995
prior_disease	CINP	E78,I20	2	6.65928	5.01957
prior_disease	FCRL3	E78,I20,M25,M79	4	11.3495	5.01819
prior_disease	PMVK	E11,I20,M25	3	11.2724	5.01779
prior_disease	LRRFIP1	E11,E14,I20	3	14.4935	5.00584
prior_disease	PLXDC2	E14,E78,I20,I25	4	16.2695	4.99996
prior_disease	FOLH1	E11,E14,M79	3	10.7813	4.99845
prior_disease	MPO	E11,E14,E78	3	11.5904	4.99741
prior_disease	DNAJC9	E14,I10,I20,I25	4	12.8474	4.99634
prior_disease	RBKS	E11,E14,M25,M79	4	14.5532	4.99589
prior_disease	REG1B	I25	1	4.99405	4.99405
prior_disease	ZNF174	E11,E14,M79	3	10.5857	4.99172
prior_disease	MST1	I20,I25,M79	3	10.5032	4.99014
prior_disease	PRSS53	E14	1	4.98557	4.98557
prior_disease	APOA4	I10,I25,M79	3	12.1168	4.98537
prior_disease	RALB	E14	1	4.97949	4.97949
prior_disease	LIF	E11,M25	2	7.22325	4.97795
prior_disease	TSC1	E14,I20,M25	3	8.55237	4.97763
prior_disease	TPSD1	E11,I10,J45	3	9.10756	4.97298
prior_disease	CSPG4	E11,E14,I10,M79	4	12.8424	4.97244
prior_disease	F10	E11,E78,I10,M79	4	12.7116	4.96695
prior_disease	EGFR	I20,I25,M25	3	13.1866	4.96652
prior_disease	AMBP	I20,I25	2	8.52981	4.96509
prior_disease	TNFAIP2	E11,E14,I20,I25,M25	5	20.0845	4.96342
prior_disease	PYDC1	E11	1	4.96284	4.96284
prior_disease	average_diameter_for_vldl_particles	E11,I20,I25	3	11.3148	4.96225
prior_disease	CD2	E11,E78,I20,M79	4	17.7334	4.95845
prior_disease	TPSAB1	E14,I10,I25	3	9.43052	4.95399
prior_disease	B4GAT1	I20,I25,M25,M79	4	16.1768	4.95357
prior_disease	IFNL2	I25,M25	2	8.02847	4.95357
prior_disease	VTA1	E11,E14	2	9.85098	4.95178
prior_disease	DGCR6	E14,I10,I20	3	9.96282	4.95148
prior_disease	KIFBP	E11,I10,I20	3	11.3838	4.94844
prior_disease	RTN4R	I20,I25,J45	3	12.1575	4.94639
prior_disease	CCL22	I20,I25,M25	3	11.2673	4.94271
prior_disease	ANPEP	E11,E14,E78,J45,M25	5	18.3658	4.94211
prior_disease	BMP10	I25	1	4.93731	4.93731
prior_disease	LRP2BP	E14	1	4.93728	4.93728
prior_disease	FMR1	E11,E14,I10,I20	4	16.1136	4.93656
prior_disease	RIPK4	E14,E78,I25,J45,M25	5	13.8726	4.93626
prior_disease	PCDH17	E14,M79	2	7.47252	4.9344
prior_disease	TBCB	E11,I10,I20,I25	4	14.432	4.93298
prior_disease	ITGB1BP1	E11,E14,I10,I25,J45	5	17.1582	4.9293
prior_disease	STIP1	E11,E14,I10,I20,I25,M25	6	24.0118	4.92464
prior_disease	UFD1	E11,I25,M79	3	11.4217	4.91886
prior_disease	DHPS	E14	1	4.9172	4.9172
prior_disease	PHYKPL	E11	1	4.91457	4.91457
prior_disease	AKAP12	E14,J45	2	7.16695	4.91358
prior_disease	DTNB	I25,M25	2	9.02762	4.91215
prior_disease	RAB2B	E11,E14,I20	3	13.4363	4.91158
prior_disease	HMBS	M25,M79	2	8.03028	4.90902
prior_disease	SLC51B	E11,E14,E78,I25	4	14.8025	4.90901
prior_disease	SLC44A4	I20,I25,J45	3	10.8304	4.90587
prior_disease	CASP8	E11,E14,I20,I25	4	17.1466	4.90442
prior_disease	CRACR2A	E11,I20,I25	3	13.0744	4.90236
prior_disease	ABL1	E11,E14,I20	3	12.1959	4.90133
prior_disease	MTPN	E14,I25	2	8.2562	4.90023
prior_disease	SULT1A1	E11,E14,I20,I25	4	17.3777	4.90002
prior_disease	PSMG4	E11	1	4.89724	4.89724
prior_disease	TNFSF14	E14,I20	2	9.65021	4.89142
prior_disease	AXL	I25,M79	2	6.84899	4.88864
prior_disease	PTPN6	E11,E14,I20	3	13.2181	4.88796
prior_disease	valine	E11,E14,I25	3	13.4763	4.88641
prior_disease	MINDY1	E11,E14,I20	3	12.4727	4.88411
prior_disease	PGLYRP4	E11,E78	2	7.12622	4.88161
prior_disease	EIF2AK2	E11,I20	2	8.27887	4.88087
prior_disease	MAP2K1	E11,E14,I20	3	12.7942	4.87922
prior_disease	IGHMBP2	E11,I20,I25	3	12.4957	4.87899
prior_disease	IL15	E14	1	4.87899	4.87899
prior_disease	PTH1R	E78,I10,I25	3	9.47576	4.87781
prior_disease	RAB6B	E11,I10,I25	3	9.50119	4.877
prior_disease	HGS	E11,E14,I10,I20,I25,J45	6	24.2679	4.87598
prior_disease	CDKN2D	E11,I10,I20,M79	4	14.4618	4.87363
prior_disease	TNFSF13B	I20	1	4.87234	4.87234
prior_disease	PRTN3	E11,E14,I20	3	13.3949	4.87202
prior_disease	STK4	E11	1	4.87037	4.87037
prior_disease	monounsaturated_fatty_acids	E14,I10,I20,I25,J45	5	15.7248	4.8687
prior_disease	SDCCAG8	E11,E14	2	8.77704	4.86689
prior_disease	VWF	E11,E14	2	8.55944	4.8668
prior_disease	TP53BP1	I25	1	4.86559	4.86559
prior_disease	TTF2	E11,E14,I20	3	12.4006	4.86365
prior_disease	SORCS2	E78,I25,M79	3	12.0493	4.86144
prior_disease	PAGR1	E11,E14,I20	3	12.9289	4.86057
prior_disease	SSH3	E11,I20,I25,M79	4	13.7164	4.85817
prior_disease	PROC	I10,I20	2	6.59849	4.85447
prior_disease	NTRK3	E11,E14,I10,M25	4	14.0663	4.85207
prior_disease	FGF9	E11,E14,E78	3	11.6862	4.84772
prior_disease	SCLY	E11,E14,I10	3	10.0689	4.84725
prior_disease	SMOC2	E11,I10	2	7.6067	4.84708
prior_disease	cholesteryl_esters_to_total_lipids_in_idl_percentage	E11,E78,I10,I20	4	13.2081	4.84693
prior_disease	SCRG1	E11,E14,I25,M79	4	13.1	4.84461
prior_disease	neutrophill_percentage	E11,E14,E78,I10,I20,I25	6	23.7361	4.84421
prior_disease	COL5A1	E14,E78,I20	3	11.8033	4.84396
prior_disease	PEBP1	E11,I10,I20,I25,M25	5	17.2912	4.84371
prior_disease	LAT2	E11,I20,J45	3	11.2388	4.84129
prior_disease	TIMP3	E11	1	4.83928	4.83928
prior_disease	MZT1	E11,E14,I10,I20	4	16.3209	4.8388
prior_disease	VSTM2L	I20	1	4.83855	4.83855
prior_disease	CBLN1	E14	1	4.83466	4.83466
prior_disease	SMTN	E11,E14,E78,I10,M79	5	16.5129	4.8341
prior_disease	FUT8	E11,E78,I25,M25	4	13.9568	4.83385
prior_disease	KDM3A	E14	1	4.83303	4.83303
prior_disease	SERPINB6	E11,E14,I20	3	12.8722	4.8326
prior_disease	FOXO1	E11,I20	2	8.58868	4.83248
prior_disease	NOTCH3	E11,E14,M79	3	12.779	4.82902
prior_disease	KAZN	E11,E14	2	9.37782	4.82745
prior_disease	FGF16	E11,E14,I25	3	12.0548	4.82601
prior_disease	RBM19	E11,E14,E78	3	10.2933	4.82525
prior_disease	DPY30	E11,I25,J45,M25	4	12.5268	4.82407
prior_disease	GRAP2	E11	1	4.81685	4.81685
prior_disease	IL2RA	E78,I25	2	7.89496	4.81538
prior_disease	CHMP1A	E11,E14,I10,I20,M79	5	20.196	4.81185
prior_disease	MEGF11	E78,I25,M79	3	9.9727	4.81172
prior_disease	STC2	I10,M79	2	7.08713	4.8091
prior_disease	NCR3LG1	I10,I25	2	9.34094	4.80896
prior_disease	free_cholesterol_to_total_lipids_in_large_ldl_percentage	E11,E14,I10,I20,I25	5	16.1098	4.80621
prior_disease	PDCD1LG2	E11,M79	2	7.35618	4.80615
prior_disease	SELE	E11,E14	2	8.74895	4.80281
prior_disease	SUGT1	E11,E14,I20,I25	4	16.4987	4.80226
prior_disease	SSB	J45	1	4.80106	4.80106
prior_disease	GNGT1	E11,E14	2	8.82074	4.79845
prior_disease	TOMM20	E11	1	4.79735	4.79735
prior_disease	TARS1	E11,I20,I25,M25	4	14.7673	4.79725
prior_disease	CA13	E11,E14,I10,I25	4	15.4136	4.79662
prior_disease	SELL	I20,I25,M25	3	11.2557	4.7946
prior_disease	NFKBIE	E11,E14,I20,J45	4	16.7241	4.7938
prior_disease	BLVRB	I25,M25	2	8.46585	4.79322
prior_disease	SGSH	E78,I20,I25	3	12.4102	4.7875
prior_disease	TBC1D5	E11,E14,I20	3	12.7624	4.78705
prior_disease	BST1	E14	1	4.78646	4.78646
prior_disease	CCT5	E11,E14,I20,I25,J45	5	18.9153	4.78522
prior_disease	IRAG2	E14,I20	2	8.44441	4.78198
prior_disease	DIPK2B	E11,E14,I20,I25	4	17.3964	4.78147
prior_disease	C3	E14	1	4.77805	4.77805
prior_disease	BLOC1S3	E11,E14,I10,I20,M79	5	20.0998	4.77598
prior_disease	LILRB5	E11,M25	2	7.20669	4.77581
prior_disease	UNG	I20,J45,M79	3	9.20943	4.7742
prior_disease	SMC3	E14,I20,M79	3	10.7598	4.77076
prior_disease	UROD	E11,E14,I20,M25	4	14.627	4.77072
prior_disease	GORASP2	E11,M79	2	8.89492	4.76915
prior_disease	OGT	E14,I10	2	7.60988	4.76834
prior_disease	MIF	E11,E14,I10,I20,I25,M25	6	22.4637	4.76794
prior_disease	SESTD1	E14,I20,M79	3	12.1099	4.76698
prior_disease	IL1RL1	E14	1	4.76571	4.76571
prior_disease	ENO1	E11,E14,I10,I20	4	15.6791	4.75945
prior_disease	M6PR	E11,E14,I10	3	10.1111	4.75826
prior_disease	ERCC1	I25	1	4.75776	4.75776
prior_disease	cholesterol_to_total_lipids_in_large_ldl_percentage	E11,E14,I10,M79	4	12.0569	4.75746
prior_disease	CLEC4M	E14	1	4.75116	4.75116
prior_disease	CHRM1	E11,J45	2	7.30513	4.74582
prior_disease	FUOM	I20,I25	2	7.69093	4.74479
prior_disease	CCL14	I10,I20	2	7.3412	4.74075
prior_disease	free_cholesterol_to_total_lipids_in_small_ldl_percentage	E11,E14,I10	3	10.1653	4.7406
prior_disease	MAP2K6	E11,E14,I10	3	10.7285	4.74036
prior_disease	TSLP	E78,I20,I25,M25	4	13.9651	4.73982
prior_disease	FAM172A	E14,I20	2	8.66686	4.73939
prior_disease	TNFRSF8	E78,I25	2	7.65014	4.73882
prior_disease	INPP1	E11,E14,I25	3	12.605	4.73766
prior_disease	SH3BP1	E14,I20,M79	3	11.1824	4.73272
prior_disease	BCAT1	E11	1	4.73021	4.73021
prior_disease	BIRC2	E11,E14,I10,I20	4	15.968	4.73015
prior_disease	GYS1	E14,I10	2	6.65587	4.72984
prior_disease	CLEC4G	E11,E14,I20,M79	4	15.8398	4.72958
prior_disease	SLC16A1	E14,I10,M25	3	7.80727	4.72788
prior_disease	EHBP1	E11,I10,I20	3	9.65989	4.7263
prior_disease	NCK2	E11,E14,I10	3	12.4721	4.72476
prior_disease	triglycerides_to_total_lipids_in_small_ldl_percentage	E11,I10	2	7.26085	4.72419
prior_disease	NAA80	E11	1	4.72029	4.72029
prior_disease	FGA	E11	1	4.72025	4.72025
prior_disease	phospholipids_to_total_lipids_in_medium_ldl_percentage	E78,I10,I20,I25	4	14.3693	4.71979
prior_disease	PLA2G4A	E11,E14	2	8.88967	4.71978
prior_disease	CC2D1A	E11,I20,J45	3	10.7135	4.7191
prior_disease	IGLC2	I20,I25	2	8.40791	4.7183
prior_disease	TIE1	E11,I20,M79	3	10.3491	4.71783
prior_disease	MAGED1	E14	1	4.7155	4.7155
prior_disease	YTHDF3	I10,I25,M25	3	10.0045	4.71464
prior_disease	GAS6	I20,I25,M79	3	11.6587	4.7144
prior_disease	ATF4	E14,I20,I25,M25	4	13.9199	4.71391
prior_disease	NPY	E14,I25,M79	3	12.6565	4.71186
prior_disease	NEXN	E11	1	4.70842	4.70842
prior_disease	LILRA4	E11,E78	2	7.20732	4.70677
prior_disease	ARL2BP	E11,I10	2	6.80945	4.70382
prior_disease	LYZL2	E14,M79	2	6.75271	4.70107
prior_disease	CBX2	E11,E14,M79	3	9.72238	4.69807
prior_disease	PPIE	E14,I20,I25	3	10.9413	4.6971
prior_disease	PAG1	E11,E14,I20	3	13.4072	4.69707
prior_disease	CRADD	E11,E14,I25	3	12.0623	4.69654
prior_disease	cholesteryl_esters_to_total_lipids_in_medium_ldl_percentage	E11,E78,I10,I20,I25,M79	6	16.8198	4.69354
prior_disease	HAGH	M25	1	4.69319	4.69319
prior_disease	PPP1CC	E11,E14,I20	3	12.1266	4.69203
prior_disease	NOS2	E11,E14,J45	3	12.3013	4.69166
prior_disease	FNDC1	I20,I25	2	8.59329	4.69005
prior_disease	RABEP1	E11,E14,I10	3	10.8475	4.68995
prior_disease	GAS2	E11,M25	2	6.39069	4.68989
prior_disease	GBA	I25,J45	2	7.57186	4.68819
prior_disease	CXCL13	E11,E14,E78	3	11.9309	4.686
prior_disease	PFKFB2	E11,E14,I10,I20,I25	5	19.7216	4.68587
prior_disease	NUDT5	E14,I10	2	6.67367	4.68536
prior_disease	DBN1	E14,M25	2	7.44616	4.6837
prior_disease	FASLG	I20	1	4.68253	4.68253
prior_disease	FOSB	E11,E14,I25	3	11.3475	4.6825
prior_disease	CDC26	E14,I10	2	6.95493	4.67985
prior_disease	THTPA	E11,E14,I20	3	12.4881	4.67818
prior_disease	NFX1	E11,J45	2	6.93811	4.67654
prior_disease	ZBTB16	E11,E14,I20	3	12.4193	4.67514
prior_disease	LARP1	I20	1	4.67141	4.67141
prior_disease	polyunsaturated_fatty_acids_to_monounsaturated_fatty_acids_ratio	E11,E14,E78,I10,I20,I25,J45	7	20.7036	4.66758
prior_disease	ARNT	E14	1	4.66077	4.66077
prior_disease	cholesterol_to_total_lipids_in_large_vldl_percentage	E11,E14,I10,I20,I25,M79	6	18.5656	4.66035
prior_disease	DFFA	E11,E14,I20	3	13.148	4.65881
prior_disease	SERPINC1	I10,I20	2	5.90311	4.65698
prior_disease	MSLN	E11,I25	2	8.53518	4.65648
prior_disease	CDON	E78,I10,I20,J45	4	12.1237	4.6556
prior_disease	NGF	E11	1	4.65468	4.65468
prior_disease	CD302	I10,I25,M25	3	8.90492	4.65322
prior_disease	EPHA10	E14,M25,M79	3	9.93814	4.65155
prior_disease	TBCA	E11	1	4.64856	4.64856
prior_disease	FCN1	E14,E78	2	8.32207	4.6447
prior_disease	ADAM22	E78,I10,I20,I25	4	17.1937	4.6442
prior_disease	GOLM2	M25,M79	2	7.29387	4.64311
prior_disease	CLEC4C	E11,I10	2	7.06568	4.64234
prior_disease	GMPR2	E11,I10	2	6.8461	4.64033
prior_disease	MICALL2	E11,E78,I10	3	9.1244	4.6302
prior_disease	PZP	E11,E14,I10,M79	4	12.8643	4.62956
prior_disease	PPIB	E11,E14,I10,M79	4	14.8231	4.62846
prior_disease	STX8	E11,M25	2	6.93299	4.62719
prior_disease	MFAP5	I20,I25	2	8.00969	4.62598
prior_disease	RWDD1	E14,I20	2	8.28801	4.62575
prior_disease	LY9	E11,I25	2	8.58153	4.62498
prior_disease	LYN	E11,E14,I10	3	10.7125	4.62235
prior_disease	TAGLN3	I20	1	4.62204	4.62204
prior_disease	triglycerides_in_very_large_vldl	I20,I25	2	9.18483	4.62203
prior_disease	TNF	I25	1	4.62062	4.62062
prior_disease	YES1	E11	1	4.62024	4.62024
prior_disease	RPE	E11,E14,M25,M79	4	12.4964	4.62023
prior_disease	LILRA6	E11,J45	2	7.42382	4.61796
prior_disease	GP1BB	I20	1	4.61714	4.61714
prior_disease	PKLR	I10,M25	2	7.04448	4.61551
prior_disease	IL21R	E11	1	4.61355	4.61355
prior_disease	TMEM25	E11,I10,I20,J45,M79	5	14.4197	4.61087
prior_disease	cholesteryl_esters_to_total_lipids_in_large_vldl_percentage	E11,E14,I10,I20,I25	5	16.5682	4.61044
prior_disease	GFRA1	I10,I25	2	7.1947	4.61004
prior_disease	MAVS	E11,E14,I10	3	10.5753	4.60935
prior_disease	AGRP	E14,M79	2	9.0844	4.60741
prior_disease	ZNF830	E14,E78,I20	3	10.0648	4.60703
prior_disease	C1QBP	I20,I25	2	8.32415	4.60613
prior_disease	ANXA10	E11,E14,I10	3	11.7393	4.60295
prior_disease	CDH4	E14	1	4.60041	4.60041
prior_disease	KIR3DL2	E11,J45	2	7.76908	4.59711
prior_disease	GID8	E11,I20	2	8.47113	4.5925
prior_disease	EIF5A	E14,I25	2	8.56031	4.58963
prior_disease	RGL2	I10,I20,J45	3	8.97809	4.58947
prior_disease	EDIL3	E11,E14,I10,I20,I25,M25,M79	7	23.7958	4.58801
prior_disease	PPP1R14A	E11,E14	2	8.18057	4.58688
prior_disease	MCEMP1	E14,M25	2	7.37565	4.58641
prior_disease	GLRX5	E11,E14,J45	3	10.4496	4.58057
prior_disease	IL13	E11,E14	2	7.70591	4.58003
prior_disease	TFPI	E14	1	4.57698	4.57698
prior_disease	TBC1D23	E11,E14,I10,I20	4	15.3265	4.57662
prior_disease	NCLN	I25,M25	2	7.46279	4.57656
prior_disease	GLYR1	E78,I20	2	7.36062	4.5759
prior_disease	CHI3L1	E14,I20	2	7.42423	4.57535
prior_disease	NFAT5	E11,E14,I20	3	12.7752	4.56967
prior_disease	TLR2	E11,J45	2	6.53885	4.56575
prior_disease	CCS	I20,M25	2	8.43038	4.56522
prior_disease	cholesteryl_esters_to_total_lipids_in_very_large_hdl_percentage	E11,I10	2	6.91541	4.56316
prior_disease	CEP350	I10,I25	2	6.17462	4.56291
prior_disease	SRPK2	E11,E14,E78,I20	4	14.6083	4.56288
prior_disease	PON1	E14,J45	2	8.55301	4.56004
prior_disease	ARL13B	E11,I20,I25,M25,M79	5	20.5835	4.55961
prior_disease	SIGLEC1	I10,I25,M79	3	9.7346	4.55909
prior_disease	CLMP	E14,E78,I10,I25,J45	5	17.5459	4.5577
prior_disease	FOXJ3	E11,I10,M25	3	9.67216	4.55747
prior_disease	SUSD5	I25	1	4.5569	4.5569
prior_disease	RGCC	E11,I20	2	8.12035	4.556
prior_disease	CST6	I25	1	4.55466	4.55466
prior_disease	TNXB	I20,I25,M25	3	11.0493	4.55372
prior_disease	CERT	E11,E14,I10,I20,I25	5	19.1227	4.5535
prior_disease	RNASE4	I25	1	4.55105	4.55105
prior_disease	BNIP2	I20	1	4.55025	4.55025
prior_disease	DENND2B	E11,M25,M79	3	10.4136	4.54584
prior_disease	FCRLB	I10,I25	2	5.9664	4.5457
prior_disease	triglycerides_in_hdl	E11,E14,I20,I25	4	15.8619	4.5452
prior_disease	IL1RL2	E11,E14,E78,I25,M25	5	19.3176	4.54357
prior_disease	CYB5R2	E11,E14,I20,I25,M25	5	18.3573	4.54062
prior_disease	AHSG	I25,M79	2	6.29325	4.53951
prior_disease	SIL1	E14,I10,I20,I25	4	13.2567	4.53461
prior_disease	IMPA1	E11,I20	2	8.07239	4.53114
prior_disease	MPI	E11,I20	2	7.9498	4.52957
prior_disease	COL18A1	I25	1	4.52914	4.52914
prior_disease	MAEA	E11,E14,E78,I20,I25,M25	6	18.1758	4.52616
prior_disease	RGS8	I20,I25,M79	3	10.308	4.52608
prior_disease	citrate	I10,I25	2	6.57247	4.52248
prior_disease	NOP56	E14,M25	2	6.64669	4.52224
prior_disease	GPC1	E11,E14,E78	3	9.51796	4.52223
prior_disease	DOK2	E11,E14	2	8.42148	4.52208
prior_disease	PRND	I10,I25	2	7.21709	4.52134
prior_disease	TXNDC9	E11,E14,I10,I20,M79	5	17.5475	4.52114
prior_disease	triglycerides_in_medium_hdl	E11,E14,I20,I25	4	16.1714	4.51731
prior_disease	IL4R	E14,I10	2	6.47544	4.51497
prior_disease	DUSP13	I20,J45,M79	3	11.0488	4.5108
prior_disease	triglycerides_in_vldl	E14,I20,I25,J45	4	13.7238	4.51035
prior_disease	SLMAP	E14,I25	2	7.74	4.50939
prior_disease	TGFBI	E14,M25	2	7.78769	4.50539
prior_disease	CALCOCO1	E11,E14,I10,I20	4	13.3006	4.50117
prior_disease	PTTG1	E78,I20	2	7.32267	4.50045
prior_disease	SIGLEC7	E11,E14	2	7.85542	4.49964
prior_disease	ANKMY2	E11,E14,I20	3	12.3299	4.49958
prior_disease	SLK	I10,M25,M79	3	8.47029	4.49603
prior_disease	PSMC3	I25	1	4.49304	4.49304
prior_disease	MPRIP	E78,I20,I25	3	11.4734	4.49138
prior_disease	KRT17	E78,I20,J45	3	8.09614	4.48952
prior_disease	ERBIN	E11,I10	2	6.89514	4.48731
prior_disease	FKBP4	E11,E14	2	8.31936	4.4868
prior_disease	ARSA	E11,E14,M25	3	11.1525	4.48662
prior_disease	NID2	M25	1	4.48652	4.48652
prior_disease	THPO	I25,M25,M79	3	9.3896	4.48379
prior_disease	TBCC	E11,E14,I20	3	11.9653	4.48339
prior_disease	SCPEP1	E11	1	4.48281	4.48281
prior_disease	ESR1	I25,M79	2	7.57717	4.48135
prior_disease	SNX18	I20	1	4.48024	4.48024
prior_disease	CTSS	E14,E78	2	7.64118	4.47973
prior_disease	SERPINA12	E11,E14,E78,I10,M25	5	17.4971	4.47733
prior_disease	IL31RA	E11,M79	2	6.70475	4.47175
prior_disease	MINK1	E11,I20	2	8.85534	4.46883
prior_disease	DMP1	E11,E78	2	6.77885	4.46598
prior_disease	FHIP2A	I20,I25	2	7.64657	4.46524
prior_disease	TNFRSF21	I10,I25	2	7.68741	4.46523
prior_disease	APOE	E11,E78,M79	3	10.0342	4.46319
prior_disease	CLUL1	E11	1	4.45881	4.45881
prior_disease	CST7	E14,I10	2	6.08826	4.45846
prior_disease	HAO1	E11,E14	2	8.21823	4.45746
prior_disease	VASH1	E11,E14,I10,M79	4	13.8502	4.45588
prior_disease	OGFR	E14,I20	2	7.62694	4.45078
prior_disease	VCAN	E14,E78,J45	3	9.5008	4.4499
prior_disease	MCAM	E14,I10	2	6.85061	4.44817
prior_disease	AOC3	E11,E14,E78,I10,I20,I25,M25	7	25.4096	4.44267
prior_disease	PHOSPHO1	E14,I10,I25	3	10.5095	4.4406
prior_disease	TTN	E14,I10,M79	3	9.35199	4.44009
prior_disease	TWF2	E11,M79	2	7.87917	4.43909
prior_disease	FAM3D	E11,E14,I10	3	12.2645	4.43743
prior_disease	CXCL9	E11,E14,M25	3	9.70073	4.43566
prior_disease	BPIFB2	E11,E78,I20,I25,M79	5	17.0836	4.43313
prior_disease	HLA_DRA	E11,E14,M79	3	11.1776	4.43068
prior_disease	BMP6	E78,I25,M25	3	10.3817	4.43013
prior_disease	BIN2	E11,E14,I10	3	10.9216	4.42838
prior_disease	CALB2	E11,I10,M25,M79	4	9.91437	4.42825
prior_disease	AGER	E14,E78,I25	3	12.665	4.42793
prior_disease	PRDX1	E11,E14	2	8.49004	4.42752
prior_disease	PSME1	I20	1	4.42746	4.42746
prior_disease	PSMD1	E11,J45	2	6.1777	4.42672
prior_disease	BEX3	E11,E78,I20,M79	4	12.4995	4.42583
prior_disease	ESPL1	E11,E14,M79	3	10.8088	4.42561
prior_disease	STAT5B	E11,E14,I10	3	10.5931	4.42435
prior_disease	total_triglycerides	I20,I25,J45	3	11.1908	4.42397
prior_disease	VPS28	E11,E14,I20	3	12.6077	4.41869
prior_disease	CALY	E11	1	4.41428	4.41428
prior_disease	MTDH	E14	1	4.40813	4.40813
prior_disease	CD5L	E11	1	4.40811	4.40811
prior_disease	NUDC	E11,E14,I10	3	10.9682	4.40456
prior_disease	PDGFRB	E14,I20,I25,M25,M79	5	15.1583	4.40409
prior_disease	monocyte_percentage	E11,E14,E78,I10,I20,I25	6	20.7918	4.4015
prior_disease	ODAM	E78,I20,I25	3	10.9871	4.39776
prior_disease	SSC5D	E14,E78,I10,I25,J45	5	12.8298	4.39663
prior_disease	MSR1	I10,I20,I25	3	9.56553	4.39526
prior_disease	LTBP3	E11,I25	2	7.89085	4.39406
prior_disease	triglycerides_in_small_ldl	I10,I20,I25	3	9.79931	4.39403
prior_disease	CDSN	E14,E78,I20,M79	4	14.8613	4.39282
prior_disease	ACP6	E11,E14,J45,M79	4	13.7256	4.39277
prior_disease	SFTPA1	I25	1	4.38827	4.38827
prior_disease	HAVCR1	I20,I25,M79	3	9.87061	4.38686
prior_disease	NPDC1	E11,E78,I10,M79	4	13.6363	4.38657
prior_disease	FRZB	E11,I10,M79	3	8.38561	4.38501
prior_disease	SMPD3	I25,M79	2	6.69764	4.3847
prior_disease	LEPR	E11,E14,I10,M25	4	12.4122	4.38332
prior_disease	TANK	E14	1	4.37794	4.37794
prior_disease	monounsaturated_fatty_acids_to_total_fatty_acids_percentage	I20,I25	2	7.93046	4.37544
prior_disease	RRM2	E11,M25	2	8.14289	4.37125
prior_disease	GADD45B	E11	1	4.37039	4.37039
prior_disease	RRAS	E11,I20	2	7.54756	4.36991
prior_disease	B4GALT1	I10,I25	2	7.58905	4.36921
prior_disease	total_lipids_in_very_large_vldl	E78,I20,I25	3	10.0454	4.36747
prior_disease	CEP85	E14	1	4.36615	4.36615
prior_disease	ST3GAL1	E11	1	4.36569	4.36569
prior_disease	IL16	I20	1	4.36087	4.36087
prior_disease	CD2AP	E14	1	4.35817	4.35817
prior_disease	SHH	E78,I20,M25	3	8.74427	4.35763
prior_disease	triglycerides_in_very_large_hdl	E14,E78,I10,I20,I25,J45	6	18.7313	4.35702
prior_disease	RCOR1	E11,I20,J45	3	9.5614	4.35508
prior_disease	PXDNL	I25	1	4.35413	4.35413
prior_disease	MAP4K5	E11,I20	2	7.87647	4.35384
prior_disease	STXBP1	E14,M79	2	8.21172	4.35285
prior_disease	CALCOCO2	E14,I20	2	8.02198	4.35182
prior_disease	ULBP2	I10,I25	2	6.96499	4.34906
prior_disease	CNTN5	E14	1	4.34885	4.34885
prior_disease	TF	E78,I10,I25,M25,M79	5	15.6515	4.34713
prior_disease	VEGFD	I25	1	4.34579	4.34579
prior_disease	VEGFA	I20,J45	2	6.97212	4.34252
prior_disease	ARFIP1	E11,M25	2	6.58367	4.34076
prior_disease	CDC123	E11,I20	2	8.1741	4.34071
prior_disease	MLN	E14,I25	2	7.9984	4.34
prior_disease	TJP3	I10,I25,J45	3	8.05213	4.33612
prior_disease	phospholipids_to_total_lipids_in_very_small_vldl_percentage	E78,I20,I25	3	8.92637	4.33605
prior_disease	ANGPT1	E11,I20,M25	3	11.5107	4.33552
prior_disease	CASP2	E11,I10,M25	3	8.93682	4.33477
prior_disease	LSM8	E14,I20,I25,M79	4	12.7213	4.33346
prior_disease	MARCO	E11,E14,I20,I25	4	16.3297	4.33032
prior_disease	TRIM24	I20	1	4.3293	4.3293
prior_disease	CFP	I10,I20	2	5.95406	4.32647
prior_disease	SERPINE1	E11,I10	2	7.09157	4.3247
prior_disease	IFI30	E11,E14,I10	3	9.6631	4.32186
prior_disease	IDS	I25,M25	2	7.68042	4.32125
prior_disease	RAB6A	I25	1	4.32085	4.32085
prior_disease	CASQ2	I10,I25,M25	3	8.15233	4.31482
prior_disease	BAG3	I20,I25	2	8.49057	4.31306
prior_disease	B3GNT7	E78,I25	2	6.99798	4.31094
prior_disease	NRGN	E11,E14	2	8.42321	4.30949
prior_disease	DGKA	E11,I20	2	8.10909	4.30629
prior_disease	CRLF1	E11,E14,M79	3	11.3458	4.30529
prior_disease	KLRD1	I20,I25	2	6.96132	4.30323
prior_disease	ADGRV1	I25	1	4.3029	4.3029
prior_disease	phospholipids_to_total_lipids_in_idl_percentage	E11,E78,I10,I20,I25,M79	6	16.4932	4.30177
prior_disease	DUSP29	I10,I20,I25,M25	4	12.9841	4.30174
prior_disease	SPRR3	E78	1	4.30138	4.30138
prior_disease	AHSP	I20,M25,M79	3	10.7976	4.29892
prior_disease	NRTN	E11	1	4.29862	4.29862
prior_disease	JCHAIN	I20	1	4.29759	4.29759
prior_disease	COMP	E11,E14,E78,I20,I25	5	17.291	4.29575
prior_disease	CD70	I20,I25	2	7.2768	4.29543
prior_disease	DBH	I20,J45,M25	3	10.3768	4.2946
prior_disease	DXO	E11,E14,M25	3	10.0057	4.29401
prior_disease	STX16	E14,E78,I10,J45,M25	5	13.5155	4.294
prior_disease	KIR3DL1	E11	1	4.29084	4.29084
prior_disease	DPP4	E78	1	4.29084	4.29084
prior_disease	LYPD1	I25,M25	2	6.75426	4.29079
prior_disease	CA2	I20,M25	2	7.82753	4.28627
prior_disease	PDE4D	I25	1	4.28385	4.28385
prior_disease	PTPRZ1	E14,I10	2	6.24125	4.28328
prior_disease	NCR1	E78,I25	2	6.77984	4.2822
prior_disease	SIGLEC15	E11,E14,E78,M79	4	12.8297	4.28137
prior_disease	IL10RA	E11,E14	2	8.18606	4.27936
prior_disease	total_fatty_acids	E14,I20,I25,J45	4	13.7691	4.27878
prior_disease	YWHAQ	E11	1	4.27728	4.27728
prior_disease	MAPK9	I10,I25,M25,M79	4	13.1301	4.27586
prior_disease	POMC	E14	1	4.27443	4.27443
prior_disease	HSBP1	E11,I20,I25	3	10.3962	4.27304
prior_disease	SNAP23	E11,M25	2	7.50572	4.2729
prior_disease	CPA2	M25	1	4.27011	4.27011
prior_disease	MAP3K5	E11,E14,I10,I25	4	14.28	4.26919
prior_disease	NFKB1	E11,I20	2	7.89367	4.26882
prior_disease	PLPBP	E11,E14,I10,I20	4	13.4976	4.26866
prior_disease	DIABLO	E11,I10	2	6.53146	4.2679
prior_disease	triglycerides_to_total_lipids_in_medium_hdl_percentage	E11,E78,I25	3	9.82285	4.26522
prior_disease	TEF	I20,I25,M25	3	10.264	4.26479
prior_disease	ARHGAP1	E11,E14	2	8.31022	4.26372
prior_disease	AKR1B1	E11,I25	2	7.90979	4.25814
prior_disease	CACNB3	I20	1	4.25813	4.25813
prior_disease	cholesteryl_esters_in_very_small_vldl	E11,E14,E78,I10,I20,J45	6	16.4543	4.2579
prior_disease	PAM	E14,I10,M25	3	7.7847	4.2565
prior_disease	TXK	I25,M25	2	7.06774	4.25526
prior_disease	AGT	E11	1	4.25313	4.25313
prior_disease	CASP9	E78,I25,M79	3	10.0042	4.25286
prior_disease	phospholipids_in_very_large_vldl	E78,I20,I25,J45	4	12.1323	4.25031
prior_disease	NECTIN1	E14	1	4.25025	4.25025
prior_disease	IDO1	I25,M79	2	7.58256	4.24928
prior_disease	TGM2	I20,J45	2	7.61897	4.24888
prior_disease	REXO2	E11	1	4.24703	4.24703
prior_disease	APOA1	I10,J45,M25,M79	4	13.1427	4.24595
prior_disease	EPHA4	I25	1	4.24486	4.24486
prior_disease	GCG	I25	1	4.24379	4.24379
prior_disease	MYLPF	I10,I20,I25	3	11.9808	4.24296
prior_disease	FGF6	I20,I25	2	8.33606	4.24108
prior_disease	MUCL3	I10,I20,I25	3	9.74354	4.23928
prior_disease	AFP	I10,I20,M25	3	9.2343	4.2382
prior_disease	NT5C	E11,E14,I20	3	11.2276	4.23729
prior_disease	OXCT1	E14,E78,I25	3	8.58714	4.23716
prior_disease	PCDH7	E78,I10,I25,J45	4	10.783	4.23675
prior_disease	STC1	E14,E78,I10,I25,M25	5	15.8738	4.23554
prior_disease	ITGB1BP2	E11,I10	2	6.82727	4.23486
prior_disease	EIF4B	E14,I10,I20	3	10.1773	4.2282
prior_disease	SYT1	M79	1	4.22414	4.22414
prior_disease	STX7	I20	1	4.22387	4.22387
prior_disease	LAMB1	I25	1	4.22167	4.22167
prior_disease	MAX	E14,I20	2	8.03267	4.21926
prior_disease	PRDX3	E14,I20	2	7.43318	4.21787
prior_disease	RAD51	E14	1	4.21539	4.21539
prior_disease	EVI2B	E14,I10,I20	3	7.02505	4.21474
prior_disease	CSF1R	M79	1	4.21133	4.21133
prior_disease	CXCL5	E11,I20,M25	3	11.2785	4.20897
prior_disease	DCTN1	E11,E14	2	8.23016	4.20864
prior_disease	F3	E11,E78,I20,M79	4	13.0364	4.20677
prior_disease	DNAJB1	E14,I10	2	6.5014	4.20636
prior_disease	LMOD1	E11,E78,M79	3	8.57771	4.20306
prior_disease	CD3D	I20,M79	2	8.1155	4.20267
prior_disease	MAGEA3	E11,I25	2	6.57207	4.20145
prior_disease	free_cholesterol_in_very_large_vldl	I20,I25,J45	3	10.5314	4.19916
prior_disease	DTD1	E11,E14	2	7.96314	4.19683
prior_disease	LPP	E14,I20,M79	3	11.3502	4.19614
prior_disease	CXCL1	E11,E14,I10,I20,M25	5	19.1093	4.19609
prior_disease	RNF31	I20,M79	2	7.25335	4.19568
prior_disease	ROBO2	J45,M25,M79	3	9.2255	4.19552
prior_disease	PTPRF	E11,I25	2	7.77453	4.19548
prior_disease	GCNT1	I20,J45	2	6.26531	4.19523
prior_disease	SLAMF7	I25,M25	2	7.07486	4.19371
prior_disease	CHRDL2	E78,I20,I25	3	10.4457	4.19282
prior_disease	FGD3	E11,E14,I20,I25	4	14.6644	4.19211
prior_disease	ADAMTS4	E14,I20,I25,M79	4	13.94	4.19031
prior_disease	SLC34A3	E11,I10	2	5.78425	4.1903
prior_disease	AKT2	E11,E14,I20,I25	4	15.3795	4.19004
prior_disease	CALB1	E78	1	4.18988	4.18988
prior_disease	AAMDC	E11	1	4.18695	4.18695
prior_disease	ADAM9	E14,E78,I10,I20,J45	5	16.9729	4.18679
prior_disease	VAV3	E11,I20,M79	3	10.9343	4.18501
prior_disease	SPP1	I10,J45	2	8.00046	4.18015
prior_disease	VPS4B	I10,I20	2	6.79717	4.17764
prior_disease	VEGFB	I25,M25	2	6.92673	4.17745
prior_disease	GSN	E11	1	4.1754	4.1754
prior_disease	SERPINF1	I10,I25,M79	3	9.53059	4.17479
prior_disease	LELP1	I10,I20,I25	3	10.3929	4.17343
prior_disease	MNAT1	E11,E78,I20,J45	4	13.5557	4.17295
prior_disease	MAPKAPK2	E11,I10,I20	3	11.2051	4.17279
prior_disease	CNPY2	E11,I10,I20,I25	4	13.6733	4.17246
prior_disease	PCBP2	E11,M79	2	7.28215	4.17166
prior_disease	TSPAN15	E11,E78,I10,J45	4	11.1459	4.17159
prior_disease	CA11	I20	1	4.16912	4.16912
prior_disease	SEMA4C	E11,E78	2	7.67908	4.16898
prior_disease	CABP2	E11	1	4.16896	4.16896
prior_disease	total_bilirubin	E11,E14,E78,I10,I20,I25	6	17.8616	4.16727
prior_disease	concentration_of_very_large_vldl_particles	I20,I25,J45	3	10.5067	4.16726
prior_disease	OPTC	E11,E78,I20,J45	4	13.9767	4.16677
prior_disease	NFIC	E14,M79	2	8.00581	4.16614
prior_disease	AMFR	E11,I20,I25	3	11.0799	4.16239
prior_disease	CSF1	I25	1	4.16215	4.16215
prior_disease	saturated_fatty_acids	E14,E78,I20,I25,J45	5	14.8611	4.16143
prior_disease	CORO6	E14	1	4.15918	4.15918
prior_disease	BACH1	E14	1	4.15914	4.15914
prior_disease	cholesterol_to_total_lipids_in_idl_percentage	E11,I10,I20	3	10.2565	4.15673
prior_disease	MANF	E11,E14,I10	3	10.9504	4.15512
prior_disease	CILP	E14,I20,I25,M79	4	13.2461	4.15488
prior_disease	cholesterol_in_very_small_vldl	E11,E14,E78,I10,I20,J45	6	16.4817	4.15409
prior_disease	DOC2B	E78,I20,I25	3	10.1155	4.15032
prior_disease	APOF	E11,J45	2	6.42883	4.14943
prior_disease	FXN	E11,E14,I10	3	9.94886	4.14817
prior_disease	PTPRB	E14,E78,I10,M79	4	11.4056	4.14704
prior_disease	CNPY4	E11,I10,I20	3	10.1058	4.14558
prior_disease	MAP1LC3A	E11,E78,I10,I20,I25,M79	6	19.6507	4.14464
prior_disease	SFRP1	E78,J45,M79	3	11.5737	4.14053
prior_disease	PHLDB1	I25	1	4.13644	4.13644
prior_disease	COMT	E11,E14,I20	3	12.0408	4.13264
prior_disease	PLAT	E14,E78,I10,J45	4	12.0154	4.13095
prior_disease	SKAP2	E14	1	4.13062	4.13062
prior_disease	free_cholesterol_to_total_lipids_in_medium_ldl_percentage	E11,I10,I25	3	9.37626	4.12996
prior_disease	TFRC	E78,I25,M25,M79	4	12.9207	4.12979
prior_disease	USO1	E11,E14,I20	3	11.4521	4.12666
prior_disease	HJV	E11,I10,J45,M79	4	13.3859	4.12566
prior_disease	MGLL	E11,I20	2	7.50207	4.12555
prior_disease	OBP2B	E11,E14,E78,J45	4	13.1485	4.12415
prior_disease	DNAJB2	E11	1	4.12289	4.12289
prior_disease	UPB1	E11,E14,I25	3	10.9742	4.12226
prior_disease	EIF5	E14,M79	2	7.57945	4.11956
prior_disease	lactate	E14,I20	2	7.54936	4.11927
prior_disease	CASP3	E11,E14,I20,M25	4	14.1935	4.11783
prior_disease	VCPKMT	E14,E78,I20,M25	4	11.7716	4.11645
prior_disease	TXLNA	E11,E14,I10	3	9.59613	4.11337
prior_disease	SERPINA4	I20,I25	2	7.7946	4.10898
prior_disease	triglycerides_to_phosphoglycerides_ratio	I20,I25	2	8.02809	4.10733
prior_disease	MMP7	E78,I25,J45,M25,M79	5	16.0091	4.10526
prior_disease	CXCL3	E11,I10,I20,M25	4	14.6289	4.10437
prior_disease	triglycerides_in_large_vldl	E11,E14,I20,I25	4	12.9372	4.10366
prior_disease	IVD	E11,I25,M79	3	9.52705	4.10347
prior_disease	RAB10	E14,I20,J45	3	10.0452	4.10103
prior_disease	CD36	I10,I25,M25,M79	4	13.1115	4.09966
prior_disease	ITGA11	E78,J45	2	8.11815	4.0979
prior_disease	CMIP	E11,I20,M79	3	11.6987	4.09709
prior_disease	NCAM1	I20,I25,M25	3	9.29644	4.09552
prior_disease	VSTM2B	I20	1	4.09124	4.09124
prior_disease	MET	E11,E14	2	8.00979	4.09112
prior_disease	ACY1	E11,I20,I25	3	12.1148	4.08914
prior_disease	KIF1C	E11	1	4.08801	4.08801
prior_disease	CLSTN2	E11,E14,J45,M79	4	14.8432	4.08754
prior_disease	TNPO1	E11,J45,M25	3	7.68756	4.08413
prior_disease	SEPTIN8	I10,I25,M25	3	8.99429	4.08299
prior_disease	FGF3	I20,M25,M79	3	9.68962	4.0825
prior_disease	NPTX1	E14,I10	2	5.87575	4.08242
prior_disease	TMPRSS11B	E11,E14,E78	3	10.8971	4.08192
prior_disease	TBL1X	E11,E14,I20	3	12.0794	4.08183
prior_disease	PKD2	E11,J45	2	7.08892	4.07843
prior_disease	RAPGEF2	I20	1	4.07829	4.07829
prior_disease	SLC27A4	E11	1	4.07762	4.07762
prior_disease	FYB1	E11,E14	2	7.38717	4.07713
prior_disease	DNM1	E11,M25,M79	3	9.02444	4.07296
prior_disease	RILPL2	E11,I20	2	7.88757	4.07123
prior_disease	TPBGL	I20	1	4.07082	4.07082
prior_disease	NINJ1	E14,I25,M25	3	11.3781	4.06936
prior_disease	PRR5	E14,M25	2	6.57768	4.06856
prior_disease	EFCAB14	E78,M79	2	7.129	4.06742
prior_disease	VAT1	E11,E14,M79	3	10.273	4.06509
prior_disease	NELL1	E14,I10	2	5.81315	4.06482
prior_disease	SMPD1	I20	1	4.06481	4.06481
prior_disease	DBNL	E11,E14,I10	3	10.4266	4.06428
prior_disease	DMD	E11	1	4.06425	4.06425
prior_disease	CD226	E14,J45,M79	3	10.0466	4.06381
prior_disease	triglycerides_in_large_hdl	E11,E14,E78,I10,I20,I25	6	20.1298	4.06376
prior_disease	GMFG	E11,E14,I20,I25	4	14.5628	4.06337
prior_disease	DTYMK	E11,E14,I20,M79	4	12.3104	4.06242
prior_disease	ATXN10	E11,E14,I20	3	11.4099	4.0622
prior_disease	CAMLG	I20,I25	2	7.76504	4.05963
prior_disease	AXIN1	E11	1	4.05782	4.05782
prior_disease	ANGPTL7	I10	1	4.05735	4.05735
prior_disease	ERN1	I25	1	4.05641	4.05641
prior_disease	ATP6V1D	M79	1	4.05594	4.05594
prior_disease	PPM1A	E14,E78,I25	3	8.32917	4.05593
prior_disease	VEGFC	I25	1	4.05464	4.05464
prior_disease	red_blood_cell_erythrocyte_distribution_width	E11,E14,E78,I10,I25,M25,M79	7	13.1365	4.05408
prior_disease	omega_6_fatty_acids_to_total_fatty_acids_percentage	E11,I10,I20,I25,J45	5	14.1893	4.05265
prior_disease	CCL7	I10,I20,M25	3	8.49987	4.04992
prior_disease	TPPP3	E11,I10,I20,M25	4	11.1285	4.04837
prior_disease	HTRA2	E14	1	4.04692	4.04692
prior_disease	BPIFB1	E11	1	4.04552	4.04552
prior_disease	FNTA	I20,M79	2	7.25599	4.04544
prior_disease	IL7	E11,E14,I10,I20	4	13.9478	4.04364
prior_disease	PDIA3	I20,M79	2	7.99985	4.04342
prior_disease	GABRA4	I25	1	4.04191	4.04191
prior_disease	ICA1	E11,E14,E78	3	10.1089	4.0411
prior_disease	cholesteryl_esters_to_total_lipids_in_small_hdl_percentage	E78,I10,I25	3	8.24634	4.04028
prior_disease	STAM	E78,I20,M79	3	9.98319	4.03958
prior_disease	CPOX	E11,I20,I25	3	10.4827	4.03662
prior_disease	AP2B1	E11,E14	2	7.51502	4.03403
prior_disease	POF1B	E11	1	4.02972	4.02972
prior_disease	CES3	J45	1	4.02924	4.02924
prior_disease	SH2B3	E11,I20	2	7.40342	4.02667
prior_disease	CDC42BPB	E14,I10	2	6.01465	4.02587
prior_disease	HS6ST2	E11,E78,I10	3	9.32803	4.02358
prior_disease	HSDL2	E78,I20,I25	3	10.382	4.0231
prior_disease	PDLIM7	E11,E14,I10,I20,M79	5	16.2644	4.02241
prior_disease	C2	M25	1	4.01861	4.01861
prior_disease	UROS	I20	1	4.01738	4.01738
prior_disease	FADD	E11,E14,I10	3	10.5564	4.01512
prior_disease	ACTN4	J45	1	4.01509	4.01509
prior_disease	DKK1	I25	1	4.01464	4.01464
prior_disease	MFAP3L	E14,I10,M25,M79	4	11.0267	4.01093
prior_disease	PRTG	E14	1	4.00972	4.00972
prior_disease	SIRT2	E11,E14,I10	3	10.1799	4.00951
prior_disease	KLRC1	E14	1	4.00828	4.00828
prior_disease	DCC	E11,M79	2	7.91327	4.00526
prior_disease	S100G	E78	1	4.00252	4.00252
prior_disease	CPVL	E11,I10	2	5.44066	4.00198
prior_disease	CEACAM5	E14,E78,M25	3	7.82383	4.00148
prior_disease	MGMT	E11	1	4.00139	4.00139
prior_disease	PDAP1	E14,I20	2	7.38865	3.99968
prior_disease	BNIP3L	E14	1	3.99797	3.99797
prior_disease	KLRK1	E14,M79	2	7.30354	3.99602
prior_disease	CXCL11	E11,M25,M79	3	11.3769	3.99135
prior_disease	ERP44	E11,I20,M25	3	10.229	3.99096
prior_disease	phospholipids_to_total_lipids_in_small_ldl_percentage	E11,E78,I20,I25	4	11.9805	3.98903
prior_disease	NOS1	E14	1	3.98818	3.98818
prior_disease	HNF1A	E78,I25	2	7.16398	3.98548
prior_disease	CD200	E14,E78,I10	3	8.99501	3.9842
prior_disease	NECAP2	E14,I20,J45	3	8.96826	3.98365
prior_disease	SERPINI1	E11,J45	2	7.75088	3.9829
prior_disease	TET2	I20,I25	2	7.48548	3.98049
prior_disease	SMARCA2	E78,I20	2	6.1703	3.97962
prior_disease	TIMM10	E14,I20	2	7.43228	3.97737
prior_disease	NUMB	E11,M79	2	7.14992	3.97463
prior_disease	SCN2A	I20	1	3.973	3.973
prior_disease	CETN3	I10,I20	2	6.21577	3.97088
prior_disease	PDXDC1	I20	1	3.97036	3.97036
prior_disease	ACAN	E11,E14	2	7.456	3.96745
prior_disease	lymphocyte_percentage	E11,E14,E78,I10,I20,I25	6	18.7481	3.96625
prior_disease	CRISP3	E11,E78,I25,M25	4	11.9022	3.96577
prior_disease	ENO3	E14,I20,M25	3	10.0377	3.96506
prior_disease	SCN2B	E14,I10,I20,I25	4	11.5249	3.96365
prior_disease	TRIM58	E11,M79	2	7.05154	3.96231
prior_disease	REST	E11,E78,I10,M25	4	9.38304	3.96184
prior_disease	SIRT5	E11,E78,I20,I25	4	13.4695	3.96092
prior_disease	NHLRC3	E14,I20,M25	3	8.8671	3.96082
prior_disease	RARRES2	I25	1	3.95484	3.95484
prior_disease	GMPR	E11,I20	2	7.7091	3.95466
prior_disease	BAIAP2	E78,I20,I25,J45,M25	5	14.0739	3.95455
prior_disease	IL20	I25	1	3.95199	3.95199
prior_disease	CCN1	I25	1	3.9477	3.9477
prior_disease	triglycerides_to_total_lipids_in_idl_percentage	E11,I10,I20	3	8.95904	3.94765
prior_disease	DNAJC21	E11,E14,I20	3	11.332	3.94761
prior_disease	polyunsaturated_fatty_acids_to_total_fatty_acids_percentage	I20,I25,J45	3	9.02729	3.94221
prior_disease	TOP2B	I20,M25	2	6.61142	3.94181
prior_disease	RAB33A	I20	1	3.94033	3.94033
prior_disease	TJAP1	E14	1	3.93822	3.93822
prior_disease	CD69	E11	1	3.93799	3.93799
prior_disease	PIBF1	E11	1	3.93712	3.93712
prior_disease	MTSS2	M79	1	3.93568	3.93568
prior_disease	METAP2	E14	1	3.93162	3.93162
prior_disease	MYH4	E11,E78	2	5.88243	3.92938
prior_disease	glutamine	E14,E78,I10,I20	4	10.4064	3.92313
prior_disease	KLRF1	E78,I10	2	6.04433	3.92305
prior_disease	BAX	E11,E14,E78,M25	4	12.8355	3.92187
prior_disease	CASP4	E11,E14	2	6.58621	3.92097
prior_disease	DNMBP	E14,I20	2	7.6604	3.9176
prior_disease	TINAGL1	I20,I25	2	7.76063	3.91626
prior_disease	NDUFS6	I10,I20	2	5.18348	3.91482
prior_disease	GALNT7	I20,I25	2	7.54207	3.91464
prior_disease	NUDT2	E14,I10	2	7.66647	3.91404
prior_disease	CPXM1	I25	1	3.91356	3.91356
prior_disease	ILKAP	E14	1	3.91284	3.91284
prior_disease	MAN2B2	I10,I20,I25	3	9.38883	3.9124
prior_disease	SNAP29	E14,I10,M79	3	7.80885	3.91129
prior_disease	KLK3	I25	1	3.90809	3.90809
prior_disease	PRDX2	E14,E78,I20,M25	4	12.7765	3.90631
prior_disease	MYH7B	E14,I20,J45	3	9.26624	3.9059
prior_disease	cholesteryl_esters_to_total_lipids_in_medium_hdl_percentage	E11,I25,J45	3	9.68344	3.90399
prior_disease	VWC2	E78,I10	2	7.49452	3.90385
prior_disease	CYTL1	I25,M79	2	6.58448	3.89288
prior_disease	CHRDL1	E78,I10,J45,M25,M79	5	14.979	3.89222
prior_disease	SYTL4	E14	1	3.88506	3.88506
prior_disease	total_lipids_in_very_small_vldl	E11,E14,E78,I10,I20,I25,J45	7	20.7214	3.88408
prior_disease	TPM3	E14,I20,I25	3	10.9757	3.8836
prior_disease	SLC28A1	E11	1	3.88299	3.88299
prior_disease	triglycerides_in_small_vldl	E78,I20,I25,J45	4	11.4124	3.8789
prior_disease	LRRN1	I20,I25	2	7.22997	3.87672
prior_disease	NFE2	I20,M79	2	6.66357	3.87663
prior_disease	free_cholesterol_to_total_lipids_in_very_large_vldl_percentage	E11,E14,E78,I10,I20,I25	6	18.8843	3.87642
prior_disease	GIT1	E14,I20	2	7.36963	3.87585
prior_disease	IL9	I10,J45	2	5.35696	3.87364
prior_disease	CRYZL1	E11,E14	2	7.61398	3.8703
prior_disease	STK11	E11,E14,I10	3	9.9476	3.8696
prior_disease	TCP11	I25	1	3.86757	3.86757
prior_disease	KCNIP4	I25	1	3.86719	3.86719
prior_disease	CLEC6A	I10,M79	2	5.87051	3.86332
prior_disease	LAMA4	I25	1	3.85981	3.85981
prior_disease	PRSS27	E78,I20,I25,M25,M79	5	15.2939	3.85755
prior_disease	LAMP2	M25	1	3.85644	3.85644
prior_disease	SYAP1	E14,I10,I20	3	8.7986	3.85507
prior_disease	COL15A1	I10,M79	2	6.10283	3.85462
prior_disease	cholesterol_to_total_lipids_in_small_hdl_percentage	E11,I10,I25	3	9.44755	3.85253
prior_disease	LDLR	E14,E78	2	6.10835	3.85241
prior_disease	KIRREL1	E14,J45	2	6.31526	3.8524
prior_disease	C1GALT1C1	E14,I10,I20	3	7.93959	3.84964
prior_disease	TXNDC15	E78	1	3.84879	3.84879
prior_disease	PCYT2	E11,E14,I20	3	10.9895	3.84828
prior_disease	DOK1	E11,I10	2	6.20397	3.84766
prior_disease	LILRA2	E14,I20,I25,M79	4	13.517	3.84571
prior_disease	CPB2	E11,E78,M79	3	8.43874	3.84403
prior_disease	CLPS	E14,M79	2	7.11936	3.84265
prior_disease	CRIM1	E78,I10,M79	3	10.9626	3.83699
prior_disease	ITGAM	M25	1	3.83663	3.83663
prior_disease	PLIN1	E11,I10,M25,M79	4	11.9563	3.83623
prior_disease	GLP1R	E14,E78,J45	3	8.11211	3.8359
prior_disease	UBE2B	E11,I10,I20	3	9.89435	3.8343
prior_disease	ADAMTS15	E78,I10,I25,J45	4	12.5277	3.83362
prior_disease	phosphatidylcholines	E11,E14,E78,I10,I20,I25	6	18.6569	3.83333
prior_disease	SOD1	E11,I20,I25,M25	4	13.0707	3.83221
prior_disease	GZMB	M25	1	3.83105	3.83105
prior_disease	MMP3	E11,E14,I10	3	9.4185	3.82997
prior_disease	CD28	E78,I10,I20,I25,M25	5	13.6615	3.82981
prior_disease	PDLIM5	E11,I20	2	7.21822	3.8274
prior_disease	FOLR2	E14,M79	2	6.05959	3.82542
prior_disease	ISM2	E14,E78,I20,I25	4	11.4723	3.82519
prior_disease	PLAU	E78,I10,M79	3	9.98866	3.8246
prior_disease	IGF1R	E11	1	3.82184	3.82184
prior_disease	IL13RA1	E14	1	3.8207	3.8207
prior_disease	CIRBP	E11,I20,M79	3	10.1639	3.82044
prior_disease	VWC2L	E14,I10,I20,J45	4	11.2583	3.81589
prior_disease	NT5C3A	E11	1	3.81517	3.81517
prior_disease	HPGDS	E11,I20,I25	3	9.78344	3.80743
prior_disease	NFKB2	I25	1	3.80669	3.80669
prior_disease	GLA	I25,J45	2	7.30398	3.80657
prior_disease	INSL4	I10,I20,I25	3	9.26718	3.8046
prior_disease	GKN1	I10,M79	2	5.5884	3.80164
prior_disease	ATG16L1	E11,E14,I20	3	10.2726	3.79868
prior_disease	F11R	E14,I25	2	6.98009	3.79633
prior_disease	SUMF2	E11,E78,I25	3	10.5325	3.79531
prior_disease	concentration_of_large_vldl_particles	E11,E78,I20,I25,J45	5	13.3917	3.79454
prior_disease	GHRHR	I10,I20,M25	3	9.27251	3.79102
prior_disease	PTEN	E11	1	3.79068	3.79068
prior_disease	SCIN	E78,J45	2	5.56745	3.79009
prior_disease	COQ7	E11,M79	2	6.73989	3.78592
prior_disease	BOC	E14,E78	2	7.14431	3.78266
prior_disease	HS6ST1	E14	1	3.77998	3.77998
prior_disease	KHDC3L	E78,I25,J45	3	8.97937	3.77925
prior_disease	LRIG3	E78,I25	2	5.44975	3.7779
prior_disease	PLCB2	E14,I20	2	6.95183	3.77633
prior_disease	MYDGF	E14	1	3.77422	3.77422
prior_disease	LCN2	E78,I10	2	6.5637	3.77371
prior_disease	CCL19	M79	1	3.77325	3.77325
prior_disease	PAMR1	M25	1	3.7729	3.7729
prior_disease	concentration_of_idl_particles	E11,E78,I10,I20	4	11.1991	3.77241
prior_disease	total_lipids_in_large_vldl	E11,E14,E78,I20,I25	5	13.7863	3.77029
prior_disease	FGFBP3	I20	1	3.7701	3.7701
prior_disease	MORC3	E11,I20,I25	3	9.4926	3.7699
prior_disease	PSMG3	M25	1	3.768	3.768
prior_disease	C1QL2	E11,I20	2	6.91778	3.76662
prior_disease	CCN5	I20,I25	2	7.46832	3.76588
prior_disease	WARS	E14,E78	2	6.30489	3.76414
prior_disease	DHRS4L2	I20,M25	2	5.74879	3.7631
prior_disease	IGFBP7	I10,I25,M25	3	8.99585	3.76273
prior_disease	JPT2	E11,I20	2	7.45533	3.7623
prior_disease	CNTF	I10,I20,J45	3	8.01182	3.76123
prior_disease	ARHGAP30	I10,I25	2	6.44818	3.75803
prior_disease	ZNRF4	E78,I10,M79	3	7.49949	3.75724
prior_disease	SLC12A2	E11	1	3.75636	3.75636
prior_disease	CDH17	J45,M25	2	6.90753	3.75056
prior_disease	TRPV3	E11	1	3.74543	3.74543
prior_disease	APP	I25	1	3.74534	3.74534
prior_disease	SAT1	E14,E78,M25,M79	4	11.6967	3.7445
prior_disease	free_cholesterol_in_very_small_vldl	E11,E14,E78,I10,I20,J45	6	15.8962	3.74288
prior_disease	ARHGEF1	E14,I20,J45	3	9.45305	3.74259
prior_disease	PSCA	E11	1	3.74144	3.74144
prior_disease	S100A4	I20,M25	2	7.04108	3.73742
prior_disease	PLA2G2A	E78,I25	2	6.96713	3.73675
prior_disease	CD209	E14,I10,J45	3	8.81656	3.73629
prior_disease	MORF4L2	E14,J45	2	7.01603	3.73552
prior_disease	STOML2	I20	1	3.73483	3.73483
prior_disease	PDCD5	E14,M25	2	7.00449	3.73123
prior_disease	TMED10	I25	1	3.73074	3.73074
prior_disease	PLA2G15	I25	1	3.72793	3.72793
prior_disease	VPS53	E11,I20	2	7.38479	3.72748
prior_disease	KITLG	E11,E14,J45	3	9.30972	3.72535
prior_disease	total_lipids_in_vldl	E11,E14,E78,I20,I25,J45	6	16.3982	3.72509
prior_disease	SIRPA	I10,I25,M79	3	8.75988	3.72402
prior_disease	FCER1A	E11,E14,M79	3	8.96487	3.72332
prior_disease	USP8	E11	1	3.72277	3.72277
prior_disease	DNAJB8	I20	1	3.72022	3.72022
prior_disease	phosphoglycerides	E11,E14,E78,I10,I20,I25,J45	7	19.218	3.71769
prior_disease	SDHB	I20	1	3.71535	3.71535
prior_disease	DYNLT1	E11,E14,M25	3	9.09938	3.71439
prior_disease	MDH1	E14	1	3.71393	3.71393
prior_disease	OGA	E14	1	3.7103	3.7103
prior_disease	SLC9A3R1	E11,I10,J45	3	9.343	3.7088
prior_disease	cholesteryl_esters_to_total_lipids_in_small_ldl_percentage	E11,E14,I20,I25,M79	5	12.3889	3.70584
prior_disease	triglycerides_in_very_small_vldl	E11,E14,E78,I20,I25,J45	6	18.6549	3.70434
prior_disease	CARHSP1	M25	1	3.70361	3.70361
prior_disease	C9orf40	E14,I20,M25	3	8.70146	3.70308
prior_disease	IL24	J45	1	3.70177	3.70177
prior_disease	TEX101	E14	1	3.701	3.701
prior_disease	AARSD1	I20	1	3.70078	3.70078
prior_disease	LYPD8	M25	1	3.69914	3.69914
prior_disease	SMS	I10	1	3.69908	3.69908
prior_disease	NRP2	E14,I20,M79	3	9.9372	3.69607
prior_disease	CDA	E78,I25,J45	3	9.12148	3.69604
prior_disease	VIPR1	I20,J45	2	6.78009	3.69319
prior_disease	triglycerides_in_small_hdl	E11,E14,I20,I25,J45	5	15.3218	3.69109
prior_disease	CD58	E11,I20	2	6.37313	3.68793
prior_disease	EIF4G3	E11,E14,I20	3	9.84807	3.68295
prior_disease	DDX1	E78,I20,I25	3	9.34164	3.68243
prior_disease	GPR158	E14	1	3.68158	3.68158
prior_disease	STX1B	E11,E78,I10	3	8.09806	3.68121
prior_disease	S100A14	I25,M79	2	7.0291	3.68039
prior_disease	average_diameter_for_ldl_particles	E14,E78,I10,I20,I25	5	12.2739	3.6788
prior_disease	CD109	E78,I10,I20,M25	4	11.676	3.67713
prior_disease	HTR1B	I20	1	3.67675	3.67675
prior_disease	AMPD3	I20,M25	2	6.20319	3.67629
prior_disease	RANBP1	I25,M25,M79	3	9.28209	3.67484
prior_disease	NACC1	E14,E78,I10,I25	4	11.2063	3.67469
prior_disease	IL15RA	E14,I10,I25	3	9.36758	3.67191
prior_disease	BTN1A1	I20	1	3.67121	3.67121
prior_disease	STAT2	E14,J45	2	6.45906	3.67035
prior_disease	IL17F	I10,I20,J45,M79	4	9.79112	3.66537
prior_disease	SMAD5	I10,M79	2	5.62547	3.66536
prior_disease	DCTPP1	I25,M25	2	6.68878	3.65999
prior_disease	RARRES1	E14,E78,I20,M25	4	12.3665	3.65949
prior_disease	phospholipids_in_very_small_vldl	E11,E14,E78,I10,I20,I25,J45	7	19.8059	3.65857
prior_disease	IL12RB2	E11,I25,M79	3	9.2146	3.65799
prior_disease	WASF1	E11,I20	2	6.90611	3.65551
prior_disease	PVALB	E14,M25	2	5.60799	3.65238
prior_disease	PARD3	E78,I10,J45	3	8.24779	3.65124
prior_disease	NFU1	I20	1	3.65065	3.65065
prior_disease	TMEM106A	E11,E14,I10,M25	4	11.7618	3.64655
prior_disease	DNPH1	I20,M25	2	6.88069	3.64586
prior_disease	SLIT2	I20,I25,M79	3	9.90014	3.64531
prior_disease	PDCL2	M79	1	3.64243	3.64243
prior_disease	CKMT1A_CKMT1B	M25,M79	2	6.98633	3.64197
prior_disease	KIAA1549	E11,I25	2	5.8423	3.64175
prior_disease	TCTN3	E11,M25	2	6.3957	3.63131
prior_disease	BRME1	I20,I25	2	7.12011	3.62656
prior_disease	NLGN2	E14	1	3.62526	3.62526
prior_disease	COL1A1	E11,E14	2	6.29354	3.6239
prior_disease	HGF	M25	1	3.62387	3.62387
prior_disease	MYOC	E78,I10,M79	3	10.162	3.62221
prior_disease	FUCA1	E11,E14,J45	3	9.19864	3.62197
prior_disease	ASAH1	E14,J45	2	5.80957	3.62179
prior_disease	INSR	E11	1	3.62154	3.62154
prior_disease	WFIKKN2	E11,E14,J45	3	9.69345	3.61827
prior_disease	HSD17B3	E11,E14,M25	3	8.65327	3.61817
prior_disease	TEX33	M79	1	3.6168	3.6168
prior_disease	IFNLR1	E14	1	3.61624	3.61624
prior_disease	SPRED2	E14,E78,M79	3	10.3749	3.61443
prior_disease	LEO1	E11,M25	2	5.59978	3.61307
prior_disease	IL13RA2	E11,J45	2	5.36298	3.61226
prior_disease	FKBP14	E14,I10	2	5.70697	3.60842
prior_disease	SORT1	I25	1	3.60781	3.60781
prior_disease	FDX2	E11,I20,M79	3	9.84898	3.60576
prior_disease	CD22	E78,I25,J45	3	7.3645	3.60391
prior_disease	NOTCH1	I25,M79	2	7.09877	3.60294
prior_disease	THY1	E78,I10	2	6.69831	3.60193
prior_disease	triglycerides_to_total_lipids_in_small_hdl_percentage	E11,I20,I25	3	9.35708	3.60083
prior_disease	GLOD4	E14,I10,I25	3	8.15764	3.59647
prior_disease	MYCBP2	I20,M79	2	7.11774	3.59579
prior_disease	cholesterol_to_total_lipids_in_medium_hdl_percentage	E11,I25	2	7.07713	3.59549
prior_disease	PLEKHO1	E11,I20,J45	3	9.08797	3.59505
prior_disease	KCNH2	E14,I10,I25	3	8.61409	3.59405
prior_disease	NEDD4L	E14,I20	2	6.19059	3.59359
prior_disease	IST1	E14,I20,M79	3	10.5164	3.59335
prior_disease	CELSR2	I10,J45,M79	3	8.34664	3.59256
prior_disease	PDGFA	E78,I25	2	5.61302	3.5911
prior_disease	CAT	I20,M25	2	6.41799	3.59091
prior_disease	TEK	I20,I25,J45	3	9.29305	3.58962
prior_disease	TMED8	I20	1	3.58585	3.58585
prior_disease	PTPRK	E11,E78,I25,M79	4	11.4926	3.58411
prior_disease	SERPINB9	E11,I10	2	5.68342	3.58235
prior_disease	THBS4	I20	1	3.57812	3.57812
prior_disease	GDNF	E11,E14,I10	3	7.74942	3.57768
prior_disease	BGN	E14	1	3.57753	3.57753
prior_disease	phospholipids_in_large_vldl	E11,E78,I20,I25,J45	5	13.1832	3.57729
prior_disease	SCAMP3	E14	1	3.57693	3.57693
prior_disease	C1QTNF6	E11,E14	2	6.76786	3.5769
prior_disease	CTRC	J45,M79	2	6.07537	3.5753
prior_disease	IFNGR1	I25,J45	2	5.81825	3.57522
prior_disease	THSD1	I20,I25	2	6.02644	3.57472
prior_disease	EVI5	E14,I20,M25,M79	4	12.1187	3.5732
prior_disease	MTR	J45,M79	2	6.20957	3.57135
prior_disease	FN1	I10,J45,M79	3	6.99842	3.57081
prior_disease	ADIPOQ	E78	1	3.57057	3.57057
prior_disease	BHMT2	I25	1	3.56949	3.56949
prior_disease	ENDOU	E78,I20,M25	3	9.89102	3.56834
prior_disease	BRAP	E11	1	3.56823	3.56823
prior_disease	NID1	I20,I25	2	7.02271	3.56684
prior_disease	GABARAP	E14	1	3.56469	3.56469
prior_disease	GSTT2B	I20	1	3.55862	3.55862
prior_disease	ENSA	I20,M25	2	6.16608	3.55832
prior_disease	PDGFC	M25	1	3.55516	3.55516
prior_disease	ZNRD2	I25	1	3.55109	3.55109
prior_disease	PSMD9	I20,M79	2	6.00993	3.55103
prior_disease	ANKRD54	I10,I20,I25,M25	4	11.8676	3.55055
prior_disease	FHIT	I20	1	3.54982	3.54982
prior_disease	CEACAM20	E14	1	3.5471	3.5471
prior_disease	CCL28	M25	1	3.5454	3.5454
prior_disease	PSPN	E11	1	3.54387	3.54387
prior_disease	VTI1A	E11,I20,M25	3	9.49585	3.5412
prior_disease	SFTPA2	I25,J45,M79	3	8.58931	3.54021
prior_disease	EP300	E11,I20	2	6.99674	3.5389
prior_disease	GP6	E14	1	3.53816	3.53816
prior_disease	CNDP1	I20	1	3.53703	3.53703
prior_disease	ANG	E11,E78,I10,I20,J45,M79	6	16.7134	3.53688
prior_disease	WAS	I10,I20	2	5.6504	3.53511
prior_disease	IL18R1	I20,I25,M25	3	8.81111	3.53361
prior_disease	PGD	E11,I25	2	6.24126	3.53224
prior_disease	RAB27B	E11	1	3.52932	3.52932
prior_disease	PRKAR2A	E14	1	3.5291	3.5291
prior_disease	ART5	E11,J45	2	5.45498	3.52728
prior_disease	IGFBP2	E78,J45	2	6.5481	3.52687
prior_disease	KIAA0319	E78	1	3.52687	3.52687
prior_disease	GPIHBP1	E78,M25	2	5.57042	3.52657
prior_disease	SNX5	I20,I25	2	6.889	3.52269
prior_disease	CD163	I20,M79	2	6.24394	3.52053
prior_disease	HMCN2	E14,I20,M25	3	8.62229	3.52034
prior_disease	concentration_of_very_small_vldl_particles	E11,E14,E78,I10,I20,I25,J45	7	18.6144	3.51764
prior_disease	UHRF2	E11,I20,I25	3	9.01654	3.51573
prior_disease	PLXNA4	E14	1	3.51511	3.51511
prior_disease	KDR	E11,I25,J45	3	9.37481	3.51205
prior_disease	triglycerides_in_idl	E11,E14,E78,I20,I25,J45	6	18.3514	3.51077
prior_disease	FOLR3	E11	1	3.50988	3.50988
prior_disease	total_cholines	E11,E14,E78,I20,J45	5	13.392	3.50969
prior_disease	TRDMT1	I20	1	3.50664	3.50664
prior_disease	CCL27	E78,M25,M79	3	9.0826	3.50657
prior_disease	phospholipids_in_idl	E11,E78,I10,I20	4	10.0259	3.50614
prior_disease	GLO1	I20,J45,M25	3	8.78964	3.50496
prior_disease	SHISA5	E78,I10	2	5.38557	3.50397
prior_disease	TADA3	M79	1	3.50371	3.50371
prior_disease	ITGA5	M25	1	3.50328	3.50328
prior_disease	CREG1	J45	1	3.50313	3.50313
prior_disease	DLGAP5	E11	1	3.50212	3.50212
prior_disease	cholesteryl_esters_in_idl	E11,E78,I10,I20	4	10.616	3.50085
prior_disease	rheumatoid_factor	M25,M79	2	6.94721	3.49985
prior_disease	NUDT16	E11,M25	2	6.4366	3.49745
prior_disease	IL11	E11,J45	2	5.11978	3.49615
prior_disease	TMCO5A	E78,M79	2	6.64992	3.49611
prior_disease	LTB	E14	1	3.49355	3.49355
prior_disease	CEP164	I20,I25	2	6.69987	3.49318
prior_disease	BOLA1	I20,M25,M79	3	9.26688	3.49309
prior_disease	ATRN	I10,I20	2	5.32867	3.49237
prior_disease	ATP1B3	E78,I20	2	5.18904	3.49027
prior_disease	BID	I25	1	3.48673	3.48673
prior_disease	immature_reticulocyte_fraction	E11,E14,E78,I20,I25,M79	6	12.4677	3.48636
prior_disease	TBC1D17	I20	1	3.48281	3.48281
prior_disease	AK1	M25	1	3.48039	3.48039
prior_disease	total_lipids_in_idl	E11,E78,I10,I20,J45	5	11.7554	3.48034
prior_disease	NRP1	I20,J45,M79	3	7.71534	3.47602
prior_disease	free_cholesterol_in_large_vldl	I20,I25	2	6.84623	3.47524
prior_disease	ROBO4	J45	1	3.47352	3.47352
prior_disease	ITIH1	E14	1	3.47159	3.47159
prior_disease	ACADSB	E14,M79	2	5.38195	3.4706
prior_disease	SUMF1	I20,I25	2	6.72271	3.46839
prior_disease	LIPF	E78	1	3.46834	3.46834
prior_disease	cholesterol_in_very_large_vldl	E11,E78,I20,I25	4	11.2347	3.4674
prior_disease	DDX39A	E11,I20	2	6.9148	3.4646
prior_disease	ATP1B4	I20,M25	2	5.78399	3.46274
prior_disease	PAFAH2	I20	1	3.46148	3.46148
prior_disease	TK1	I10,I25,M25,M79	4	9.86938	3.46061
prior_disease	MRPL46	I20	1	3.45539	3.45539
prior_disease	CENPF	E11,I20	2	6.70373	3.45352
prior_disease	STX3	M25,M79	2	5.91852	3.45348
prior_disease	EPB41L5	E14,I10	2	5.06467	3.45232
prior_disease	CGB3_CGB5_CGB8	E11,E78,I20	3	8.52574	3.45123
prior_disease	DUOX2	E14,I10,J45	3	7.01069	3.45069
prior_disease	CCL8	I25	1	3.4472	3.4472
prior_disease	IL18RAP	E11,M79	2	6.61597	3.44476
prior_disease	CIAPIN1	E14	1	3.44458	3.44458
prior_disease	CRNN	E14	1	3.44106	3.44106
prior_disease	ICAM3	M79	1	3.43538	3.43538
prior_disease	CRYBB2	E14,I20,M25	3	8.73152	3.43508
prior_disease	triglycerides_in_medium_vldl	E11,E14,I10,I20,I25	5	12.5016	3.43088
prior_disease	BRD1	E11,E78,I10	3	7.53747	3.43061
prior_disease	MMUT	E78,I10,M79	3	7.98356	3.42934
prior_disease	GNPDA1	I20	1	3.42361	3.42361
prior_disease	RNASE10	I10,I20	2	5.90225	3.42244
prior_disease	phospholipids_to_total_lipids_in_medium_hdl_percentage	E11	1	3.42148	3.42148
prior_disease	VMO1	E14	1	3.42073	3.42073
prior_disease	HDAC9	I10,I20	2	5.0658	3.41684
prior_disease	GZMH	E14,E78,I10	3	7.9125	3.41428
prior_disease	PAFAH1B3	E14,I10	2	5.27325	3.41401
prior_disease	DDC	I10,I20	2	5.684	3.41254
prior_disease	GNLY	I10,I25	2	5.64998	3.4094
prior_disease	NPPC	E78,J45,M79	3	8.79101	3.40569
prior_disease	LAT	E14	1	3.40114	3.40114
prior_disease	CLTA	E11,I10,I20	3	9.15718	3.39569
prior_disease	F2R	E14,E78	2	5.9609	3.39555
prior_disease	SSBP1	M25,M79	2	6.02196	3.3952
prior_disease	LXN	I25,M25	2	6.19048	3.3925
prior_disease	phospholipids_in_vldl	E11,E14,E78,I10,I20,I25,J45,M79	8	18.7066	3.38419
prior_disease	LZTFL1	E11,I20,I25,J45,M79	5	14.458	3.38316
prior_disease	PLXDC1	E11,M25	2	6.28172	3.38272
prior_disease	PPM1F	E11,E14,I20	3	9.58231	3.38101
prior_disease	LAMA1	I10,I20	2	5.17628	3.37983
prior_disease	DTX3	M25	1	3.3795	3.3795
prior_disease	CD8A	I20,J45,M25	3	9.28446	3.37927
prior_disease	DCUN1D2	E14,E78,I25,J45,M25,M79	6	15.4787	3.3782
prior_disease	IFNG	I25	1	3.3779	3.3779
prior_disease	DDT	I25,J45	2	5.73264	3.37781
prior_disease	ATP5F1D	E11,M25,M79	3	7.92069	3.37594
prior_disease	creatinine	E11,E14,E78,I10,I20,I25	6	13.9911	3.37578
prior_disease	GGACT	I20,M25	2	5.81423	3.37443
prior_disease	BAMBI	E14,I10,M25,M79	4	12.2005	3.37104
prior_disease	DCN	I20	1	3.37041	3.37041
prior_disease	GTPBP2	E14	1	3.36923	3.36923
prior_disease	PVR	E11,I20,M25	3	9.50349	3.36641
prior_disease	CMC1	E14	1	3.36631	3.36631
prior_disease	CD3G	E14,J45	2	5.50849	3.36289
prior_disease	RNF5	E14	1	3.36222	3.36222
prior_disease	PEPD	J45	1	3.35801	3.35801
prior_disease	UGDH	I10,J45,M79	3	7.86901	3.35627
prior_disease	MRPS16	E11,I20,M79	3	8.9322	3.35569
prior_disease	RTN4IP1	E14,I10	2	6.25921	3.35424
prior_disease	LCP1	I25	1	3.35386	3.35386
prior_disease	PIKFYVE	I20	1	3.3531	3.3531
prior_disease	DNAJA1	E11,I25	2	6.39185	3.35277
prior_disease	ELOB	E14,M79	2	6.17011	3.35194
prior_disease	DDI2	I10,I20,M25	3	8.92024	3.35107
prior_disease	LRRC37A2	E14,I20,M25	3	8.57479	3.35033
prior_disease	PAIP2B	I20,M25	2	4.95575	3.34899
prior_disease	ARG2	E14	1	3.34874	3.34874
prior_disease	SCN3A	E78,I20,I25	3	8.77108	3.34825
prior_disease	IL5RA	I25	1	3.34789	3.34789
prior_disease	ATP6V1G2	E14,I10,J45,M25	4	10.509	3.34741
prior_disease	CHMP6	M79	1	3.34722	3.34722
prior_disease	UBE2Z	I20	1	3.34486	3.34486
prior_disease	AIDA	I20,M25	2	6.35578	3.3448
prior_disease	COL9A2	I10,J45,M25	3	9.45443	3.34157
prior_disease	TGFBR1	I25,M79	2	6.2472	3.33984
prior_disease	PDGFB	I25	1	3.33914	3.33914
prior_disease	GSAP	I10,J45	2	4.59867	3.33817
prior_disease	PRKAG3	E11	1	3.33728	3.33728
prior_disease	PLXNB3	E14	1	3.33418	3.33418
prior_disease	omega_6_fatty_acids_to_omega_3_fatty_acids_ratio	E11,E78,I10,I20,I25,J45	6	12.4829	3.33413
prior_disease	total_protein	E11,E14	2	6.19624	3.33384
prior_disease	COX6B1	E11,E14	2	6.59323	3.33254
prior_disease	free_cholesterol_to_total_lipids_in_very_small_vldl_percentage	I10	1	3.33189	3.33189
prior_disease	KLK13	J45,M79	2	6.04077	3.33123
prior_disease	NPTX2	I25	1	3.32491	3.32491
prior_disease	DDX25	E14,E78	2	6.05494	3.3242
prior_disease	LRPAP1	E78,I20,M25	3	9.12166	3.32275
prior_disease	triglycerides_to_total_lipids_in_large_vldl_percentage	E11,E14,E78,I10,I20,I25,M25	7	16.1759	3.31966
prior_disease	TPSG1	E14,J45,M79	3	7.35746	3.31387
prior_disease	ISM1	E14	1	3.31379	3.31379
prior_disease	ALCAM	I25,M79	2	6.45852	3.31352
prior_disease	GGCT	I10,I20,I25,J45,M79	5	13.0202	3.31322
prior_disease	FGL1	I10,M79	2	5.97738	3.30788
prior_disease	mean_sphered_cell_volume	E11,E14,E78,I10,I20,I25,M25,M79	8	18.2341	3.30654
prior_disease	CD300LG	E78,I10	2	5.96303	3.30439
prior_disease	ANK2	E78,J45	2	4.77231	3.30324
prior_disease	LPA	E11	1	3.30059	3.30059
prior_disease	cholesterol_in_idl	E11,E78,I10,I20,J45	5	11.3225	3.29647
prior_disease	SKIV2L	M25,M79	2	6.16423	3.29279
prior_disease	UBXN1	E11	1	3.29087	3.29087
prior_disease	PRKD2	M79	1	3.28925	3.28925
prior_disease	ERMAP	J45	1	3.28351	3.28351
prior_disease	PAK4	I20,J45,M79	3	9.58034	3.28048
prior_disease	free_cholesterol_in_vldl	E11,E14,E78,I10,I20,I25,M79	7	15.6418	3.27933
prior_disease	ARHGAP45	I20	1	3.27819	3.27819
prior_disease	ARG1	E78,I20	2	5.44302	3.27779
prior_disease	MRI1	I10,I20	2	5.86651	3.27274
prior_disease	RBM17	E11,I10	2	5.54335	3.2721
prior_disease	FGFBP2	J45,M79	2	4.83593	3.27165
prior_disease	PTH	M79	1	3.27111	3.27111
prior_disease	PLSCR3	E11	1	3.27088	3.27088
prior_disease	TPRKB	M79	1	3.26925	3.26925
prior_disease	CTBS	I25,M79	2	4.85492	3.26898
prior_disease	free_cholesterol_to_total_lipids_in_medium_vldl_percentage	E11,E78,I10,I20	4	10.6226	3.26885
prior_disease	KEL	I25,M25	2	6.49334	3.26431
prior_disease	BABAM1	M79	1	3.26315	3.26315
prior_disease	HBZ	I20,I25	2	6.17704	3.25945
prior_disease	CFHR4	I10,J45	2	5.12808	3.25826
prior_disease	cystatin_c	E11,E14,E78,I10,I20,M79	6	13.288	3.25816
prior_disease	NLGN1	J45	1	3.2577	3.2577
prior_disease	MTIF3	I10,I20	2	6.33769	3.25722
prior_disease	GCC1	I10,I20	2	5.44287	3.25629
prior_disease	CCL11	M79	1	3.25526	3.25526
prior_disease	EXTL1	E11,I20,M25	3	8.15033	3.25144
prior_disease	triglycerides	I25	1	3.25144	3.25144
prior_disease	PRDX6	I20,I25	2	6.27084	3.2507
prior_disease	total_lipids_in_lipoprotein_particles	E11,E78,I10,I20,I25,J45,M79	7	15.9192	3.24983
prior_disease	MCFD2	I20	1	3.24945	3.24945
prior_disease	linoleic_acid	E11,E14,E78,I10,I20,I25,J45,M79	8	18.5263	3.2451
prior_disease	C1QA	E78	1	3.24414	3.24414
prior_disease	IGLON5	E14,J45	2	5.60641	3.23982
prior_disease	IL32	I25	1	3.23808	3.23808
prior_disease	CNTN4	E11,I10	2	4.6566	3.23438
prior_disease	CEACAM3	E14,E78	2	5.49696	3.23106
prior_disease	CHL1	I20,J45	2	6.00192	3.23014
prior_disease	PRKAB1	I20	1	3.22816	3.22816
prior_disease	RNF4	E14,I25	2	6.24372	3.22793
prior_disease	LRRC59	I20	1	3.22581	3.22581
prior_disease	PHACTR2	I20	1	3.22551	3.22551
prior_disease	alanine_aminotransferase	E11,E14,E78,I10,M25	5	8.26605	3.22494
prior_disease	CXCL17	I20	1	3.22469	3.22469
prior_disease	EPCAM	I25,M79	2	5.82798	3.22236
prior_disease	TNC	M25	1	3.22124	3.22124
prior_disease	HS1BP3	E11,E14	2	6.42316	3.21977
prior_disease	EFNB2	E11,E78	2	5.35794	3.21835
prior_disease	HRC	M79	1	3.21748	3.21748
prior_disease	SLITRK2	I10,I25	2	4.97471	3.21619
prior_disease	RICTOR	I20	1	3.21471	3.21471
prior_disease	PLIN3	E11,M25	2	5.72536	3.20661
