## Supplemental Tables for "Disrupted Diurnal Phase Variation in Circulating Factors as a Predictor of Disease and Mortality" (part 6 of 6)

### Sheet: T6 Multimorbidity (continued)
Disease Set	biomarker	icd10_codes	disease_count	overallDelta	maxDelta
prior_disease	RPGR	J45	1	3.20413	3.20413
prior_disease	PER3	E11,E14,M79	3	8.70134	3.20009
prior_disease	IL1R2	E14,I20,M25	3	7.44897	3.19937
prior_disease	TFAP2A	M25	1	3.1984	3.1984
prior_disease	DLG4	M79	1	3.19755	3.19755
prior_disease	omega_3_fatty_acids	E14,E78,I10,I20,I25,M79	6	14.6518	3.19656
prior_disease	VSTM1	J45,M25	2	5.2211	3.19618
prior_disease	LGALS7_LGALS7B	I20,M25	2	5.32972	3.19603
prior_disease	AK2	E14	1	3.19599	3.19599
prior_disease	LILRB1	I10,J45,M79	3	8.06872	3.19395
prior_disease	concentration_of_very_large_hdl_particles	E11,E14,I20	3	7.29637	3.19271
prior_disease	IL25	I20	1	3.19266	3.19266
prior_disease	DEFB116	M25	1	3.19239	3.19239
prior_disease	free_cholesterol_in_large_hdl	E11,E14,E78,I20	4	8.20927	3.19232
prior_disease	LILRA5	M25	1	3.19227	3.19227
prior_disease	SIGLEC10	I10,M79	2	5.06499	3.19187
prior_disease	total_phospholipids_in_lipoprotein_particles	E11,E14,E78,I10,I20,I25,J45	7	17.3084	3.19112
prior_disease	EBI3_IL27	E78,I10,M25	3	8.02089	3.19032
prior_disease	PSMA1	M25	1	3.19	3.19
prior_disease	CLNS1A	I10,J45,M25	3	6.83885	3.18883
prior_disease	CKB	E78,I10	2	6.01197	3.18865
prior_disease	CACYBP	E11,I10,I25	3	8.43998	3.18851
prior_disease	SERPINA6	J45	1	3.18823	3.18823
prior_disease	COX5B	E11,E78,I10	3	7.70758	3.18629
prior_disease	EFHD1	E14	1	3.18484	3.18484
prior_disease	PGLYRP2	I20,J45,M79	3	8.08838	3.18451
prior_disease	polyunsaturated_fatty_acids	E11,E14,E78,I10,I20,I25,J45,M79	8	19.7728	3.17915
prior_disease	ITGB2	M25,M79	2	6.27608	3.17778
prior_disease	CUZD1	J45	1	3.17744	3.17744
prior_disease	CDHR1	I25,M25,M79	3	8.71467	3.17636
prior_disease	CD160	I10,M25	2	5.18014	3.17372
prior_disease	LDLRAP1	I10,I20	2	5.26784	3.17113
prior_disease	GRN	E14,I10,J45	3	7.91178	3.17051
prior_disease	EIF4EBP1	M25	1	3.16945	3.16945
prior_disease	BTC	E78,J45	2	5.32024	3.16944
prior_disease	SYNGAP1	I25	1	3.16592	3.16592
prior_disease	CTRB1	E78,I10,M25,M79	4	10.2552	3.16261
prior_disease	CRYBB1	E78	1	3.16032	3.16032
prior_disease	PMM2	E11	1	3.15528	3.15528
prior_disease	L1CAM	I10	1	3.15294	3.15294
prior_disease	SPAG1	E14,I10	2	4.62508	3.1513
prior_disease	APCS	E78	1	3.15085	3.15085
prior_disease	HMOX1	I10,I20	2	5.68184	3.1488
prior_disease	DCUN1D1	E14	1	3.14001	3.14001
prior_disease	PLA2G1B	E78,I10	2	5.80119	3.13474
prior_disease	COL9A1	E78,J45	2	5.82634	3.13354
prior_disease	total_lipids_in_very_large_hdl	E11,E78	2	4.44368	3.13054
prior_disease	TRAF3IP2	I25	1	3.13009	3.13009
prior_disease	TNFRSF13C	J45,M79	2	5.59642	3.12476
prior_disease	omega_6_fatty_acids	E11,E78,I10,I20,I25,J45	6	14.4891	3.12291
prior_disease	CPTP	I25,J45	2	5.80098	3.12039
prior_disease	TSPAN7	E14,J45	2	6.18703	3.1182
prior_disease	USP28	I20	1	3.11706	3.11706
prior_disease	MANEAL	E78,I20	2	5.03482	3.11612
prior_disease	ENG	I10,M79	2	5.43577	3.1142
prior_disease	QSOX1	E11,E14,I25	3	8.67466	3.11313
prior_disease	IFNW1	E78,M25,M79	3	8.52184	3.11244
prior_disease	IGF2BP3	E11,M25,M79	3	7.90945	3.11039
prior_disease	VWA5A	E78,I10,I25,M25	4	9.07572	3.11037
prior_disease	phospholipids_in_very_large_hdl	E11,E14	2	5.29368	3.11013
prior_disease	phospholipids_to_total_lipids_in_medium_vldl_percentage	E11,E78,I10,I20	4	10.292	3.10712
prior_disease	PREB	J45	1	3.10543	3.10543
prior_disease	NUDT10	I10,I25	2	5.09006	3.10527
prior_disease	ARID3A	E14	1	3.10239	3.10239
prior_disease	LAMP1	E78,I20,J45,M79	4	9.87671	3.09659
prior_disease	TP53I3	E11,M79	2	5.65839	3.09646
prior_disease	NUP50	I20,I25	2	5.83157	3.0963
prior_disease	GUCY2C	E14,E78,I10	3	6.7666	3.09446
prior_disease	EPGN	E11,I10,M79	3	7.14829	3.09152
prior_disease	PPM1B	I10,I20,M79	3	7.05762	3.09113
prior_disease	SH3GLB2	M25	1	3.09088	3.09088
prior_disease	BST2	I10	1	3.08877	3.08877
prior_disease	ICAM2	M79	1	3.08601	3.08601
prior_disease	docosahexaenoic_acid_to_total_fatty_acids_percentage	E78,I25	2	5.31372	3.08578
prior_disease	free_cholesterol_to_total_lipids_in_small_hdl_percentage	E11,E14,E78,I10,I20	5	10.5293	3.08478
prior_disease	cholesteryl_esters_in_very_large_vldl	E11,E14,E78,I10,I20,I25,J45	7	15.7094	3.08455
prior_disease	oestradiol	E78,I10,I20,I25	4	8.52135	3.08023
prior_disease	FSHB	E78,I10,I20,M79	4	7.52376	3.07961
prior_disease	PRKG1	I10,J45	2	5.40819	3.07463
prior_disease	BCL7B	M79	1	3.07082	3.07082
prior_disease	cholesterol_in_large_vldl	E11,E78,I20,I25	4	10.609	3.07035
prior_disease	CRTAM	E14,E78	2	5.72771	3.0695
prior_disease	IL1R1	E78,I10	2	6.08677	3.06834
prior_disease	MMP12	I10,I20	2	4.63481	3.06638
prior_disease	SLC1A4	E11,E78,I10	3	7.4077	3.06131
prior_disease	DPT	I10	1	3.0607	3.0607
prior_disease	PFDN4	E14,I20	2	5.67367	3.06022
prior_disease	IL34	I20,M79	2	6.02001	3.05741
prior_disease	FABP9	M79	1	3.05611	3.05611
prior_disease	docosahexaenoic_acid	E11,E14,E78,I10,I20,I25	6	13.9351	3.05281
prior_disease	PARK7	M25	1	3.0528	3.0528
prior_disease	MIA	J45,M25,M79	3	7.87158	3.0509
prior_disease	FGF23	J45	1	3.05025	3.05025
prior_disease	HADH	J45	1	3.04902	3.04902
prior_disease	ACP1	E78,M25	2	5.82751	3.04823
prior_disease	FZD8	I10,J45	2	4.26331	3.04812
prior_disease	ENTPD6	E78,M25	2	4.92448	3.04452
prior_disease	SCARB2	I10	1	3.04406	3.04406
prior_disease	AMIGO1	M25	1	3.03958	3.03958
prior_disease	F12	I10,M79	2	5.21186	3.03773
prior_disease	KLK1	E11	1	3.03448	3.03448
prior_disease	ATP1B2	E14,M79	2	5.31332	3.03333
prior_disease	ASGR1	E78,M79	2	5.39258	3.02886
prior_disease	NXPE4	I10,I25,J45,M25	4	8.93224	3.02847
prior_disease	calcium	E78,I20	2	4.84335	3.02792
prior_disease	total_lipids_in_medium_vldl	E78,I10,I20,I25,M79	5	10.6238	3.0269
prior_disease	RBP1	I25	1	3.02679	3.02679
prior_disease	GTF2IRD1	J45,M25	2	4.96527	3.02559
prior_disease	PNLIPRP1	I10	1	3.02251	3.02251
prior_disease	RPA2	E14,M25	2	5.10858	3.02135
prior_disease	PLXNB2	M25,M79	2	5.69418	3.01939
prior_disease	IZUMO1	I25,J45	2	5.82697	3.019
prior_disease	ATXN2	E11,I10	2	4.80146	3.01614
prior_disease	TMED1	I20	1	3.01525	3.01525
prior_disease	MDGA1	E14,J45	2	4.99314	3.01225
prior_disease	phospholipids_in_large_hdl	E11,E14,E78	3	6.31308	3.00973
prior_disease	APOA2	E78,I10,M79	3	7.19756	3.00621
prior_disease	cholesterol_in_very_large_hdl	E11,E14,E78	3	6.03314	3.00557
prior_disease	phospholipids_in_medium_hdl	E11,E14,E78,I10,I20,M79	6	13.3219	3.00036
prior_disease	RABEPK	E14,E78,M25	3	7.44364	2.99875
prior_disease	GRK5	M25	1	2.99778	2.99778
prior_disease	ACVRL1	E78,M25,M79	3	6.94674	2.99571
prior_disease	PCARE	E78,M79	2	4.07972	2.99373
prior_disease	free_cholesterol_to_total_lipids_in_small_vldl_percentage	E11,I10	2	5.21681	2.99369
prior_disease	average_diameter_for_hdl_particles	E11	1	2.99227	2.99227
prior_disease	GBP4	E78,I20	2	5.47317	2.98895
prior_disease	eosinophill_percentage	E14,E78,I10,I25,J45	5	10.9546	2.98847
prior_disease	total_lipids_in_large_hdl	E11,E14,E78,I20	4	7.67685	2.98815
prior_disease	cholesteryl_esters_in_very_large_hdl	E11,E14	2	4.7325	2.98716
prior_disease	free_cholesterol_in_very_large_hdl	E11,E14,E78,I20,M25	5	10.3473	2.98452
prior_disease	PADI2	E14,I10	2	4.97147	2.98402
prior_disease	GALNT10	M25	1	2.97849	2.97849
prior_disease	TIMD4	I25	1	2.97457	2.97457
prior_disease	SNED1	E78,M25	2	4.93165	2.97188
prior_disease	HMMR	E14,E78	2	4.50024	2.97006
prior_disease	RCC1	J45	1	2.96968	2.96968
prior_disease	STAB2	E78,I20	2	4.06969	2.96948
prior_disease	concentration_of_large_hdl_particles	E11,E14,E78,I20	4	7.39934	2.96757
prior_disease	CLINT1	I10,J45	2	4.91118	2.96479
prior_disease	ENO2	I10,M25	2	5.31912	2.96431
prior_disease	CDK1	I10,J45	2	4.54621	2.96272
prior_disease	histidine	E14	1	2.96204	2.96204
prior_disease	PON3	E14	1	2.95673	2.95673
prior_disease	NRXN3	I10,I25	2	5.48779	2.95651
prior_disease	SERPINA7	I25,M25	2	5.73194	2.95644
prior_disease	NMI	I20,M25	2	5.87225	2.95641
prior_disease	GP1BA	M25	1	2.95543	2.95543
prior_disease	SLC4A1	J45	1	2.95535	2.95535
prior_disease	BCAM	M25,M79	2	5.88358	2.94835
prior_disease	cholesteryl_esters_in_large_vldl	E11,E14,E78,I10,I20,I25	6	13.4441	2.94805
prior_disease	ABO	E14,I10,M25,M79	4	9.43888	2.9473
prior_disease	RBM25	J45,M79	2	5.36223	2.94596
prior_disease	PFDN2	E14	1	2.94531	2.94531
prior_disease	REG3G	E78,M25	2	4.86262	2.94414
prior_disease	PRC1	I20	1	2.93987	2.93987
prior_disease	TNFRSF10C	I10,I25	2	4.88081	2.93944
prior_disease	VTCN1	I25,M25	2	5.13718	2.93784
prior_disease	IGF2R	I25,M25	2	5.48186	2.9376
prior_disease	CCL18	E78,I10,M25	3	6.15873	2.93543
prior_disease	TRIM25	E78,M25	2	5.09787	2.93454
prior_disease	SEPTIN3	M25	1	2.93243	2.93243
prior_disease	CLSPN	I10,I20	2	4.34257	2.93238
prior_disease	sphingomyelins	E11,E78,I10,I20	4	8.96395	2.92932
prior_disease	ADAMTS13	M79	1	2.92848	2.92848
prior_disease	PRSS22	I10,I20,J45	3	7.53418	2.92039
prior_disease	GFRAL	J45	1	2.91935	2.91935
prior_disease	SH3BGRL2	J45,M79	2	5.53726	2.91917
prior_disease	FGFR4	M25	1	2.91846	2.91846
prior_disease	UBQLN3	M25	1	2.91754	2.91754
prior_disease	LBP	I10	1	2.91629	2.91629
prior_disease	BTLA	E14	1	2.91545	2.91545
prior_disease	IKBKG	M25	1	2.9152	2.9152
prior_disease	vldl_cholesterol	E11,E14,E78,I10,I20,I25,J45,M25	8	15.0411	2.91319
prior_disease	HDAC8	M79	1	2.91108	2.91108
prior_disease	SPRING1	M79	1	2.90666	2.90666
prior_disease	CPB1	I10,M25	2	5.6105	2.90385
prior_disease	aspartate_aminotransferase	E11,E14,E78,I10,I20,I25	6	10.0796	2.90113
prior_disease	ARF6	I20,J45	2	5.16403	2.89937
prior_disease	GLRX	M25,M79	2	5.46655	2.89795
prior_disease	PRR4	J45	1	2.89575	2.89575
prior_disease	TP73	E78,I10,M25	3	6.56481	2.89542
prior_disease	mean_reticulocyte_volume	E11,E14,E78,I20,I25,J45	6	14.2294	2.8932
prior_disease	TREH	E78,M25	2	5.46571	2.8923
prior_disease	concentration_of_vldl_particles	E11,E78,I10,I20,I25,J45,M79	7	15.2155	2.89151
prior_disease	SELP	I25	1	2.89052	2.89052
prior_disease	FGF7	I10	1	2.88949	2.88949
prior_disease	TOP1	E78,I10	2	5.43077	2.88643
prior_disease	SOX2	E14	1	2.88575	2.88575
prior_disease	DUT	E14	1	2.885	2.885
prior_disease	triglycerides_to_total_lipids_in_medium_vldl_percentage	E11,I10,I20	3	7.20872	2.88326
prior_disease	ADGRE2	M79	1	2.88073	2.88073
prior_disease	CLSTN1	I20	1	2.87816	2.87816
prior_disease	MRC1	I10,M25	2	5.4844	2.87808
prior_disease	FGF12	E78	1	2.87807	2.87807
prior_disease	SCRN1	E78,M79	2	4.52443	2.87577
prior_disease	FUT3_FUT5	I10	1	2.87457	2.87457
prior_disease	LRFN2	I20	1	2.87339	2.87339
prior_disease	VSIR	E78,I25	2	4.5168	2.87295
prior_disease	free_cholesterol_in_hdl	E11,E14,E78,I10,I20	5	10.1197	2.87185
prior_disease	CBS	I10,M25	2	4.65874	2.87157
prior_disease	RELB	J45	1	2.8693	2.8693
prior_disease	CST5	E14	1	2.86909	2.86909
prior_disease	FKBP7	E78,J45	2	4.87255	2.86763
prior_disease	KCNC4	M25,M79	2	5.03345	2.86748
prior_disease	IGSF9	I25,M25	2	5.3925	2.86383
prior_disease	VSIG10L	I25	1	2.86346	2.86346
prior_disease	LY96	I25,M79	2	5.51397	2.85996
prior_disease	ERVV_1	E14,I10	2	4.66241	2.8588
prior_disease	PTPRC	J45	1	2.85815	2.85815
prior_disease	phospholipids_to_total_lipids_in_small_hdl_percentage	E14,I10,I25	3	7.57519	2.85315
prior_disease	omega_3_fatty_acids_to_total_fatty_acids_percentage	E14,E78,I10,I25	4	7.34143	2.85187
prior_disease	SCP2	I10,J45,M25	3	5.96815	2.85104
prior_disease	LECT2	E78,I10,I20	3	7.64782	2.85028
prior_disease	phospholipids_in_hdl	E11,E14,I20	3	8.09836	2.84432
prior_disease	triglycerides_to_total_lipids_in_small_vldl_percentage	E11,I10	2	4.9977	2.8409
prior_disease	phospholipids_in_small_hdl	E11,E14,I20,M79	4	8.86691	2.83419
prior_disease	GPRC5C	I10,M25,M79	3	6.56494	2.83362
prior_disease	PRG2	E78	1	2.8336	2.8336
prior_disease	MLLT1	E14,J45,M79	3	8.20327	2.83327
prior_disease	CCL16	I25	1	2.82794	2.82794
prior_disease	CRKL	I10	1	2.82683	2.82683
prior_disease	APOB	I25	1	2.82078	2.82078
prior_disease	F2	I25	1	2.8186	2.8186
prior_disease	triglycerides_in_medium_ldl	E14,E78,I20,I25,J45	5	12.1036	2.81531
prior_disease	TYRP1	E11,M79	2	5.46296	2.81368
prior_disease	PITHD1	I10,J45	2	4.56025	2.8116
prior_disease	ARHGEF5	E78,I10,I20	3	7.27987	2.80948
prior_disease	BLMH	E14	1	2.80878	2.80878
prior_disease	BRSK2	E11	1	2.80421	2.80421
prior_disease	C2orf69	E14,I25	2	5.01045	2.80416
prior_disease	GPR15L	E78,I10	2	4.52235	2.80315
prior_disease	CTNNA1	I20,M25	2	5.38282	2.80239
prior_disease	total_free_cholesterol	E11,E78,I10,I20,I25	5	11.6918	2.79816
prior_disease	concentration_of_medium_vldl_particles	E11,I10,I20,I25	4	7.69179	2.79783
prior_disease	ENPP2	M79	1	2.79663	2.79663
prior_disease	CCL13	I20,M25	2	5.49446	2.79327
prior_disease	PSAPL1	I10,J45	2	5.30628	2.79136
prior_disease	CSRP3	I10	1	2.79048	2.79048
prior_disease	IL5	I20,J45	2	5.00059	2.79036
prior_disease	IFNGR2	E14,I10	2	4.22357	2.79024
prior_disease	GALNT2	E78,I10	2	5.15923	2.78906
prior_disease	triglycerides_in_ldl	E14,E78,I20,I25,J45	5	12.5462	2.77966
prior_disease	SIGLEC9	M79	1	2.77773	2.77773
prior_disease	KIR2DL3	J45	1	2.7728	2.7728
prior_disease	GP5	E78,J45	2	4.72421	2.77183
prior_disease	GC	E14,I10,J45	3	6.31569	2.76604
prior_disease	SLC9A3R2	M25	1	2.76495	2.76495
prior_disease	KRT14	M25	1	2.76446	2.76446
prior_disease	LSM1	M79	1	2.76411	2.76411
prior_disease	PDIA4	M79	1	2.76354	2.76354
prior_disease	SUSD1	I10	1	2.76254	2.76254
prior_disease	CSF3R	J45	1	2.76248	2.76248
prior_disease	SEMA7A	M25,M79	2	4.8938	2.76104
prior_disease	cholesteryl_esters_in_large_hdl	E11,E14,I20	3	5.18274	2.75905
prior_disease	BPIFA2	I10,I25,J45	3	6.5125	2.75768
prior_disease	COPE	I20,M25	2	5.19173	2.75229
prior_disease	MPIG6B	E78,I20	2	4.97672	2.75173
prior_disease	NUDT15	E78,M79	2	4.26138	2.75092
prior_disease	urate	E11,E14,E78,I10,I20,I25,J45	7	13.9332	2.74892
prior_disease	FCN2	E11	1	2.74374	2.74374
prior_disease	SLURP1	E78,I10,M25	3	7.54691	2.74222
prior_disease	IL20RB	I10,M79	2	3.875	2.74139
prior_disease	PDE5A	E11	1	2.74085	2.74085
prior_disease	BGLAP	J45	1	2.73419	2.73419
prior_disease	DNPEP	J45,M25	2	5.10768	2.73241
prior_disease	HEG1	I20	1	2.73021	2.73021
prior_disease	S100A13	M25,M79	2	4.42188	2.72726
prior_disease	SPINK2	J45	1	2.72478	2.72478
prior_disease	GLT8D2	I20	1	2.72336	2.72336
prior_disease	PDP1	E78,M25	2	4.00882	2.72154
prior_disease	gamma_glutamyltransferase	I10,I20,I25	3	5.95191	2.72021
prior_disease	SERPINI2	M25	1	2.71921	2.71921
prior_disease	CD101	E78,J45	2	4.4452	2.71854
prior_disease	CLEC11A	E78	1	2.71806	2.71806
prior_disease	CDH2	I25	1	2.71568	2.71568
prior_disease	TMPRSS11D	E78	1	2.71344	2.71344
prior_disease	remnant_cholesterol_non_hdl_non_ldl__cholesterol	E11,E78,I10,I20,J45	5	11.0128	2.71219
prior_disease	SLAMF6	E14	1	2.71159	2.71159
prior_disease	total_lipids_in_medium_hdl	E11,E14,I20	3	7.12753	2.71138
prior_disease	phospholipids_in_medium_vldl	E11,E78,I10,I20,I25	5	10.7482	2.70588
prior_disease	free_cholesterol_in_small_hdl	E78,I20	2	4.80673	2.70498
prior_disease	ATP5IF1	I10	1	2.70486	2.70486
prior_disease	P4HB	E78	1	2.70318	2.70318
prior_disease	BTD	E78,I10,I20,I25	4	9.93241	2.70284
prior_disease	COL4A4	E78,M79	2	4.63723	2.69446
prior_disease	CD72	J45	1	2.69274	2.69274
prior_disease	NME1	I20,M79	2	5.32114	2.68772
prior_disease	free_cholesterol_in_idl	E11,I10,J45	3	6.07955	2.68728
prior_disease	EHD3	J45	1	2.68661	2.68661
prior_disease	LILRA3	E78,J45	2	4.09683	2.68327
prior_disease	MME	J45	1	2.68281	2.68281
prior_disease	triglycerides_in_large_ldl	E11,E14,E78,I20,I25,J45	6	15.1453	2.68211
prior_disease	IGFL4	I10,M79	2	4.48841	2.68168
prior_disease	CA6	I10,M25	2	5.12137	2.68038
prior_disease	PRUNE2	E78	1	2.67824	2.67824
prior_disease	ALMS1	I25	1	2.67783	2.67783
prior_disease	CEP43	I10	1	2.67399	2.67399
prior_disease	LACRT	E14	1	2.67229	2.67229
prior_disease	DGKZ	I20	1	2.66502	2.66502
prior_disease	free_cholesterol_in_small_ldl	E11,E78,I10	3	7.08226	2.66313
prior_disease	CD300E	E78	1	2.66178	2.66178
prior_disease	total_concentration_of_lipoprotein_particles	E11,E78,I20,M79	4	8.12576	2.66042
prior_disease	CHAD	M25,M79	2	5.00403	2.65254
prior_disease	COCH	E78,I10,M25	3	5.85128	2.6482
prior_disease	ICAM4	I10,M79	2	4.50142	2.64328
prior_disease	IL7R	E78,M79	2	5.08921	2.64227
prior_disease	ADD1	I10,J45,M79	3	7.35244	2.64101
prior_disease	linoleic_acid_to_total_fatty_acids_percentage	E11,J45	2	4.06628	2.63907
prior_disease	EDF1	M25	1	2.63565	2.63565
prior_disease	CD6	E78,I20,J45	3	6.76899	2.63046
prior_disease	glycoprotein_acetyls	I20,I25	2	5.18381	2.62951
prior_disease	FETUB	I20,M79	2	4.61845	2.62758
prior_disease	platelet_crit	I20	1	2.62455	2.62455
prior_disease	RAB39B	M25	1	2.62454	2.62454
prior_disease	PRSS2	E78,M25	2	5.14085	2.62182
prior_disease	MRPL58	I20	1	2.61496	2.61496
prior_disease	PM20D1	E78,I10,I25	3	5.89228	2.61041
prior_disease	phenylalanine	M79	1	2.60919	2.60919
prior_disease	IFIT3	M25	1	2.60818	2.60818
prior_disease	DAG1	E78	1	2.59977	2.59977
prior_disease	ELAVL4	M79	1	2.59858	2.59858
prior_disease	RNASE1	J45	1	2.59744	2.59744
prior_disease	NPR1	E78	1	2.59702	2.59702
prior_disease	phospholipids_to_total_lipids_in_large_ldl_percentage	E11,E78,I10,I25,J45,M79	6	12.1493	2.59582
prior_disease	SDC4	I10,I20	2	4.41623	2.59423
prior_disease	total_cholesterol	E11,E78,I10	3	6.42291	2.5928
prior_disease	NPTN	E14	1	2.59067	2.59067
prior_disease	total_lipids_in_small_vldl	E11,E78,I10,I20,I25,J45,M79	7	13.6895	2.58771
prior_disease	CNTN3	M25	1	2.57735	2.57735
prior_disease	CLEC10A	E14,E78	2	4.42594	2.57727
prior_disease	cholesteryl_esters_in_medium_vldl	E11,I10	2	4.84867	2.57402
prior_disease	CSF2RA	E78,J45	2	4.65938	2.57034
prior_disease	NRCAM	I10	1	2.56779	2.56779
prior_disease	MYL6B	I10	1	2.56754	2.56754
prior_disease	B3GAT3	M25,M79	2	4.42713	2.55973
prior_disease	CACNB1	I10,J45	2	4.37342	2.55729
prior_disease	CD14	I10,M25	2	5.02733	2.55649
prior_disease	DPP6	I10,J45	2	4.64708	2.554
prior_disease	IL20RA	M25	1	2.5516	2.5516
prior_disease	LILRB4	I10	1	2.54045	2.54045
prior_disease	IL22RA1	E78,M79	2	4.61161	2.53594
prior_disease	AGBL2	E78,I10,J45	3	6.15243	2.53584
prior_disease	total_lipids_in_small_hdl	E78,I20,M79	3	5.93387	2.53136
prior_disease	concentration_of_small_vldl_particles	E11,E78,I10,I20,I25,J45,M79	7	13.8342	2.52975
prior_disease	mean_corpuscular_haemoglobin_concentration	E11,E14,E78,I20,I25,J45,M25,M79	8	14.5146	2.52967
prior_disease	NENF	I10,M79	2	4.21976	2.52906
prior_disease	free_cholesterol_in_medium_hdl	E11,E14,E78,I20,M79	5	9.58297	2.52903
prior_disease	ALPP	E14	1	2.52892	2.52892
prior_disease	CFB	E78	1	2.52843	2.52843
prior_disease	FUT1	E78	1	2.52802	2.52802
prior_disease	cholesteryl_esters_in_vldl	E11,E78,I10,I20,I25,J45	6	12.414	2.52521
prior_disease	total_esterified_cholesterol	E11,E78,I10,I20	4	8.29435	2.5243
prior_disease	HIF1A	M25	1	2.52384	2.52384
prior_disease	apolipoprotein_a1	E11,E14,I20,M79	4	8.07788	2.52348
prior_disease	CEACAM1	I10	1	2.51837	2.51837
prior_disease	free_cholesterol_in_small_vldl	E11,E78,I10,I20	4	8.62934	2.51584
prior_disease	cholesterol_in_small_vldl	E11,E78	2	4.59611	2.513
prior_disease	MRPL28	M79	1	2.51253	2.51253
prior_disease	LEG1	I25	1	2.50831	2.50831
prior_disease	total_lipids_in_hdl	E11,E14,I20	3	6.90949	2.5082
prior_disease	PTPRM	E11	1	2.50617	2.50617
prior_disease	CPA1	E78,I10,M25	3	6.58545	2.50522
prior_disease	RASGRF1	M25	1	2.50409	2.50409
prior_disease	ITGB1	I10,M25	2	4.55463	2.50263
prior_disease	concentration_of_medium_hdl_particles	E11,E14,I20	3	6.28956	2.50126
prior_disease	CALCA	E78,J45	2	4.67558	2.49973
prior_disease	CAMKK1	J45	1	2.49882	2.49882
prior_disease	RECK	I20	1	2.49837	2.49837
prior_disease	GHR	M79	1	2.49785	2.49785
prior_disease	concentration_of_hdl_particles	E11,E78,I20,M79	4	7.72196	2.49719
prior_disease	GUK1	E11	1	2.49505	2.49505
prior_disease	DEFB4A_DEFB4B	I10,M25	2	4.55965	2.49266
prior_disease	triglycerides_to_total_lipids_in_very_small_vldl_percentage	E78,I10,I25	3	6.45048	2.49224
prior_disease	CHEK2	I10	1	2.49023	2.49023
prior_disease	CTAG1A_CTAG1B	E11,J45	2	4.75626	2.49004
prior_disease	cholesterol_in_medium_vldl	E11,E78,I10	3	7.27104	2.48807
prior_disease	RASA1	M25	1	2.4842	2.4842
prior_disease	cholesteryl_esters_in_small_vldl	E11,E78,I10	3	6.11131	2.48139
prior_disease	MYL4	E78,M25	2	4.79968	2.47736
prior_disease	IL1RAP	M25	1	2.47707	2.47707
prior_disease	CRTAC1	M79	1	2.47665	2.47665
prior_disease	CNTN2	J45	1	2.46846	2.46846
prior_disease	ARNTL	E78,I10,M79	3	5.24935	2.46805
prior_disease	lymphocyte_count	I20,I25,M79	3	6.21934	2.46325
prior_disease	LUZP2	E78,I25	2	4.69862	2.46232
prior_disease	HBEGF	J45	1	2.46017	2.46017
prior_disease	FCGR3B	I25,M79	2	4.64521	2.45637
prior_disease	BSND	J45	1	2.45581	2.45581
prior_disease	LGMN	M25	1	2.44904	2.44904
prior_disease	GSTM4	E78,I25	2	3.72335	2.44567
prior_disease	AMDHD2	I10,J45,M79	3	5.6028	2.44189
prior_disease	CXCL10	M25	1	2.43901	2.43901
prior_disease	DDR1	M25	1	2.43383	2.43383
prior_disease	BRK1	I10	1	2.42962	2.42962
prior_disease	ENTPD5	E78	1	2.42205	2.42205
prior_disease	DOCK9	E14	1	2.4216	2.4216
prior_disease	CSH1	E11	1	2.42082	2.42082
prior_disease	CD200R1	J45,M25	2	4.31568	2.41606
prior_disease	APOL1	E78,M25	2	4.65217	2.4147
prior_disease	HEBP1	I20	1	2.41005	2.41005
prior_disease	F7	M25	1	2.40883	2.40883
prior_disease	SNCG	E78,J45	2	4.26345	2.40715
prior_disease	SHBG	M25	1	2.4015	2.4015
prior_disease	ITGAX	J45	1	2.40116	2.40116
prior_disease	free_cholesterol_in_medium_vldl	E11,E78,I10	3	6.40794	2.39856
prior_disease	ALDH2	I10	1	2.39226	2.39226
prior_disease	free_cholesterol_in_medium_ldl	I10	1	2.39074	2.39074
prior_disease	SNU13	E14	1	2.38708	2.38708
prior_disease	CDC25A	J45,M25	2	4.66818	2.38641
prior_disease	TAP1	J45	1	2.38361	2.38361
prior_disease	FBN2	I20	1	2.37995	2.37995
prior_disease	F13B	I25	1	2.37619	2.37619
prior_disease	total_cholesterol_minus_hdl_c	E11,E78,I10	3	6.56867	2.37576
prior_disease	AGR3	J45	1	2.36267	2.36267
prior_disease	CXCL14	E78,I10,I25,M25	4	7.88107	2.35911
prior_disease	ADCYAP1R1	M79	1	2.35685	2.35685
prior_disease	FZD10	M25,M79	2	3.9766	2.35631
prior_disease	STX5	I10	1	2.35583	2.35583
prior_disease	free_cholesterol_to_total_lipids_in_large_vldl_percentage	E14,E78,I10,I20,I25,M25	6	11.6803	2.34825
prior_disease	GRIN2B	I25	1	2.34574	2.34574
prior_disease	HRG	I10,J45	2	3.96413	2.3433
prior_disease	F9	E78,M25	2	4.17245	2.34269
prior_disease	HSP90B1	I10,M25	2	4.26381	2.3406
prior_disease	WFIKKN1	M25	1	2.34038	2.34038
prior_disease	CCL17	J45	1	2.33774	2.33774
prior_disease	free_cholesterol_in_ldl	E11,I10	2	4.54859	2.33664
prior_disease	apolipoprotein_a	I10,I20	2	3.5286	2.33592
prior_disease	IMPACT	J45	1	2.33576	2.33576
prior_disease	MTUS1	I10,M79	2	4.64826	2.3352
prior_disease	NXPH3	I10	1	2.33233	2.33233
prior_disease	C8B	J45	1	2.33222	2.33222
prior_disease	PRG3	M25	1	2.32836	2.32836
prior_disease	clinical_ldl_cholesterol	E11,E78,I10	3	6.58855	2.32541
prior_disease	SERPINB5	I10	1	2.32528	2.32528
prior_disease	GRSF1	E78	1	2.32413	2.32413
prior_disease	acetate	I20,J45,M79	3	5.3768	2.31833
prior_disease	AHSA1	M79	1	2.31742	2.31742
prior_disease	PDCD6	J45	1	2.31566	2.31566
prior_disease	CALCB	M25,M79	2	4.58758	2.31287
prior_disease	CRYGD	I10,J45	2	4.39062	2.31131
prior_disease	MORN4	E78	1	2.30524	2.30524
prior_disease	DTX2	I20	1	2.30438	2.30438
prior_disease	CHGB	I10	1	2.30078	2.30078
prior_disease	OLFM4	M25	1	2.29476	2.29476
prior_disease	CIT	I10	1	2.29297	2.29297
prior_disease	phospholipids_in_large_ldl	E11,E78,I10	3	6.62608	2.29031
prior_disease	BCAT2	I20	1	2.28489	2.28489
prior_disease	concentration_of_ldl_particles	E11,E78,I10	3	6.45562	2.28447
prior_disease	SERPIND1	J45	1	2.27815	2.27815
prior_disease	phospholipids_in_small_vldl	E11,E78,I10,I20	4	7.77104	2.27654
prior_disease	PSG1	I10,J45	2	4.12126	2.27585
prior_disease	XCL1	M25	1	2.2742	2.2742
prior_disease	GZMA	I20	1	2.2741	2.2741
prior_disease	CGA	E78,I20,I25	3	6.12155	2.27401
prior_disease	cholesteryl_esters_in_medium_ldl	E11,E78,I10,I25	4	8.29134	2.27281
prior_disease	SPINT1	I10,M25	2	4.50684	2.27248
prior_disease	degree_of_unsaturation	E11,E14,E78,I10,I25	5	10.208	2.26747
prior_disease	TLR4	I10,M25	2	4.40872	2.26516
prior_disease	concentration_of_large_ldl_particles	E11,E78,I10	3	6.37309	2.264
prior_disease	PLB1	E14	1	2.2629	2.2629
prior_disease	HSD11B1	E78	1	2.26188	2.26188
prior_disease	cholesterol_in_medium_hdl	E11,E14,E78,I20	4	7.23866	2.26091
prior_disease	ERBB2	I20,M79	2	4.06794	2.25942
prior_disease	platelet_count	I20,J45	2	3.74797	2.25704
prior_disease	PGA4	I10	1	2.25393	2.25393
prior_disease	phospholipids_in_small_ldl	E11,I10,J45	3	6.43074	2.25328
prior_disease	DNAJB6	M79	1	2.24991	2.24991
prior_disease	RAP1A	I10,J45	2	3.73734	2.23933
prior_disease	SCGB3A2	E78,I10,M25	3	6.16526	2.23837
prior_disease	TNFRSF13B	I10	1	2.22775	2.22775
prior_disease	cholesteryl_esters_in_medium_hdl	E14,I20,M79	3	5.66758	2.22762
prior_disease	ATP5PO	I20,M79	2	3.83928	2.21906
prior_disease	PLCB1	E78	1	2.21827	2.21827
prior_disease	free_cholesterol_in_large_ldl	E11,I10	2	4.42285	2.21637
prior_disease	GSTP1	M79	1	2.21591	2.21591
prior_disease	FABP4	E78	1	2.21509	2.21509
prior_disease	cholesterol_in_small_ldl	E11,I10	2	4.29901	2.21308
prior_disease	BDNF	J45	1	2.21206	2.21206
prior_disease	TMED4	M25,M79	2	4.33225	2.20422
prior_disease	concentration_of_small_ldl_particles	E11,E78,I10,I20	4	7.10106	2.20416
prior_disease	TCL1B	E78,I10	2	3.45092	2.20245
prior_disease	CRHR1	E78	1	2.20198	2.20198
prior_disease	KAZALD1	I10	1	2.2018	2.2018
prior_disease	concentration_of_medium_ldl_particles	E11,E78,I10,J45	4	7.83786	2.20102
prior_disease	MFAP3	I10	1	2.20037	2.20037
prior_disease	CTLA4	E78,M79	2	3.61273	2.19663
prior_disease	phospholipids_in_ldl	E11,I10,J45	3	6.01003	2.1881
prior_disease	TPD52L2	I10	1	2.1878	2.1878
prior_disease	ldl_direct	E11,E14,I10	3	5.18052	2.1869
prior_disease	SMPDL3B	E78	1	2.18447	2.18447
prior_disease	KRT5	M25	1	2.18394	2.18394
prior_disease	MSLNL	J45	1	2.1815	2.1815
prior_disease	CSF2	M25	1	2.17795	2.17795
prior_disease	EREG	M25	1	2.17768	2.17768
prior_disease	phospholipids_to_total_lipids_in_chylomicrons_and_extremely_large_vldl_percentage	E78,I20,I25,M25	4	7.29119	2.17746
prior_disease	CDH22	I25	1	2.17383	2.17383
prior_disease	SUSD2	M25,M79	2	4.31519	2.17312
prior_disease	phospholipids_to_total_lipids_in_small_vldl_percentage	I10	1	2.17192	2.17192
prior_disease	CD5	M79	1	2.16972	2.16972
prior_disease	GH2	J45	1	2.16703	2.16703
prior_disease	nucleated_red_blood_cell_percentage	E11,I10,M25	3	4.3032	2.16401
prior_disease	CD244	M79	1	2.15929	2.15929
prior_disease	cholesteryl_esters_to_total_lipids_in_large_ldl_percentage	E11,E14,I10	3	5.98033	2.15524
prior_disease	cholesterol_to_total_lipids_in_very_small_vldl_percentage	I10,I20	2	4.21712	2.15249
prior_disease	ARTN	I10,M25	2	3.73031	2.1506
prior_disease	ACE2	M25	1	2.15003	2.15003
prior_disease	SEZ6L2	I10	1	2.14292	2.14292
prior_disease	HTR1A	M79	1	2.14251	2.14251
prior_disease	RAB11FIP3	I10	1	2.13972	2.13972
prior_disease	CFHR2	E78,J45	2	3.75471	2.13965
prior_disease	XPNPEP2	J45	1	2.13896	2.13896
prior_disease	PODXL	J45	1	2.13846	2.13846
prior_disease	AMBN	J45	1	2.13787	2.13787
prior_disease	ANXA5	M25	1	2.13663	2.13663
prior_disease	SCN3B	E78,I10	2	3.82175	2.13358
prior_disease	HEXIM1	I10	1	2.12771	2.12771
prior_disease	total_lipids_in_ldl	E11,E78,I10	3	6.14928	2.1236
prior_disease	total_lipids_in_large_ldl	E11,E78,I10	3	6.05121	2.11568
prior_disease	MAP1LC3B2	J45	1	2.11558	2.11558
prior_disease	ldl_cholesterol	E11,E78,I10	3	6.1495	2.1148
prior_disease	phospholipids_to_total_lipids_in_large_vldl_percentage	E11,E14,E78,I20,I25	5	9.63623	2.11332
prior_disease	NGFR	I10	1	2.11013	2.11013
prior_disease	cholesterol_to_total_lipids_in_small_vldl_percentage	I10	1	2.10881	2.10881
prior_disease	INSL3	E11,E78,M79	3	5.34756	2.10583
prior_disease	cholesterol_in_medium_ldl	E11,I10,J45	3	5.94871	2.10205
prior_disease	MILR1	E78,I10	2	4.17931	2.10042
prior_disease	nucleated_red_blood_cell_count	E11,I10	2	2.95978	2.09697
prior_disease	KRT6C	E78,I10	2	3.69425	2.09467
prior_disease	FGF5	M79	1	2.08968	2.08968
prior_disease	c_reactive_protein	E11,I25,J45,M79	4	6.25998	2.08864
prior_disease	CLEC2L	I10	1	2.0883	2.0883
prior_disease	EDDM3B	E14,J45	2	4.1002	2.08717
prior_disease	ITGB7	E78	1	2.08429	2.08429
prior_disease	IFNAR1	I10,M25	2	3.67114	2.08247
prior_disease	cholesterol_in_large_ldl	E11,E78,I10	3	5.9762	2.07571
prior_disease	SUSD4	I10,M79	2	3.69961	2.06717
prior_disease	EIF2S2	I10	1	2.06695	2.06695
prior_disease	ECM1	I10	1	2.06646	2.06646
prior_disease	OXT	E78	1	2.06353	2.06353
prior_disease	NTF4	J45	1	2.0618	2.0618
prior_disease	ARHGEF10	J45	1	2.05985	2.05985
prior_disease	PROK1	I10	1	2.05539	2.05539
prior_disease	CDAN1	M25	1	2.0509	2.0509
prior_disease	CEACAM16	I10,M79	2	3.60411	2.04745
prior_disease	SPINT2	E78,M25	2	3.68006	2.04716
prior_disease	cholesteryl_esters_in_ldl	E11,E78,I10	3	6.01614	2.04387
prior_disease	apolipoprotein_b_to_apolipoprotein_a1_ratio	E11,E78,I10	3	5.5427	2.04331
prior_disease	IL3RA	E78,M79	2	3.63098	2.03947
prior_disease	AMIGO2	M25	1	2.03772	2.03772
prior_disease	TDGF1	E11	1	2.03534	2.03534
prior_disease	SERPINA1	I10	1	2.03397	2.03397
prior_disease	mean_platelet_thrombocyte_volume	E11,I20,I25	3	4.91897	2.03364
prior_disease	RANBP2	I10	1	2.03235	2.03235
prior_disease	GPD1	I10	1	2.0264	2.0264
prior_disease	GNAS	E78,I10	2	3.65074	2.02582
prior_disease	RTKN2	E14,J45,M79	3	5.15067	2.02562
prior_disease	ATP1B1	I10	1	2.02538	2.02538
prior_disease	CD40	E78	1	2.02315	2.02315
prior_disease	total_lipids_in_medium_ldl	E11,E78,I10	3	5.99381	2.02105
prior_disease	HRAS	J45	1	2.01807	2.01807
prior_disease	CNST	I25	1	2.01738	2.01738
prior_disease	cholesteryl_esters_in_large_ldl	E11,E78,I10	3	5.84239	2.01642
prior_disease	monocyte_count	I20,I25	2	3.57085	2.015
prior_disease	mean_corpuscular_volume	E11,E14,E78,I10,I20,I25,J45,M25,M79	9	13.3067	2.01434
prior_disease	total_lipids_in_small_ldl	E11,I10	2	4.00138	2.00829
prior_disease	STX6	I10	1	2.00715	2.00715
prior_disease	eosinophill_count	E14,J45	2	3.96575	2.00472
prior_disease	CNTN1	I10	1	2.00219	2.00219
prior_disease	cholesterol_to_total_lipids_in_medium_vldl_percentage	I10	1	1.99886	1.99886
prior_disease	PMCH	E78	1	1.99645	1.99645
prior_disease	cholesteryl_esters_to_total_lipids_in_very_small_vldl_percentage	I10	1	1.99425	1.99425
prior_disease	PNMA2	I20	1	1.98888	1.98888
prior_disease	CD177	E78,I10	2	3.63867	1.98864
prior_disease	CRTAP	I10,M25	2	3.74292	1.98547
prior_disease	FARSA	J45	1	1.98449	1.98449
prior_disease	alkaline_phosphatase	I10,I20,I25	3	4.38766	1.98219
prior_disease	basophill_count	E14,E78	2	3.26581	1.98008
prior_disease	LONP1	E78,I10	2	3.70574	1.97806
prior_disease	WNT9A	I10	1	1.97732	1.97732
prior_disease	apolipoprotein_b	E11,E14,I10	3	4.69218	1.9773
prior_disease	MAN1A2	M79	1	1.97504	1.97504
prior_disease	ENPP7	I10	1	1.97495	1.97495
prior_disease	PCNA	J45	1	1.97174	1.97174
prior_disease	GOT1	J45	1	1.97034	1.97034
prior_disease	HSD17B14	J45	1	1.96446	1.96446
prior_disease	FH	I10	1	1.96321	1.96321
prior_disease	RLN2	M79	1	1.958	1.958
prior_disease	INPP5J	E78,J45	2	3.83714	1.94841
prior_disease	ARHGAP5	I10	1	1.94698	1.94698
prior_disease	ADA	M79	1	1.94264	1.94264
prior_disease	CXADR	M25	1	1.93972	1.93972
prior_disease	cholesteryl_esters_in_small_hdl	M79	1	1.93797	1.93797
prior_disease	MEPE	I10	1	1.93535	1.93535
prior_disease	AMN	M79	1	1.93201	1.93201
prior_disease	ITIH4	J45	1	1.92775	1.92775
prior_disease	ACOT13	I10	1	1.91724	1.91724
prior_disease	RYR1	M25	1	1.91558	1.91558
prior_disease	STAU1	I10	1	1.9076	1.9076
prior_disease	IL2	E78,I10	2	3.37414	1.90512
prior_disease	SERPING1	I10	1	1.89844	1.89844
prior_disease	CD84	E78	1	1.89269	1.89269
prior_disease	UXS1	E78	1	1.88891	1.88891
prior_disease	phospholipids_to_total_lipids_in_very_large_vldl_percentage	E11,E14,E78,I10,I20,M25	6	9.92085	1.88865
prior_disease	ORM1	E78	1	1.88143	1.88143
prior_disease	cholesteryl_esters_to_total_lipids_in_medium_vldl_percentage	I10	1	1.88053	1.88053
prior_disease	high_light_scatter_reticulocyte_count	E11,E78,M79	3	3.53457	1.87759
prior_disease	mean_corpuscular_haemoglobin	E11,E14,I10,J45,M79	5	6.34835	1.87483
prior_disease	SELPLG	M79	1	1.87109	1.87109
prior_disease	CTSH	E78	1	1.86795	1.86795
prior_disease	ZPR1	M25	1	1.86619	1.86619
prior_disease	AFM	M79	1	1.86006	1.86006
prior_disease	S100A3	M79	1	1.85988	1.85988
prior_disease	platelet_distribution_width	E11,M79	2	3.62016	1.85931
prior_disease	AP1G2	I10	1	1.85421	1.85421
prior_disease	NDUFB7	I10	1	1.85072	1.85072
prior_disease	cholesteryl_esters_in_hdl	E11,E14,I20,M79	4	6.58687	1.84937
prior_disease	DAAM1	J45	1	1.84743	1.84743
prior_disease	OSTN	I10,J45	2	2.95146	1.84352
prior_disease	LIFR	E78	1	1.84054	1.84054
prior_disease	MAG	I10	1	1.83933	1.83933
prior_disease	SPTBN2	I25	1	1.83635	1.83635
prior_disease	ATP2B4	E78	1	1.83024	1.83024
prior_disease	TYRO3	M25	1	1.82683	1.82683
prior_disease	PLG	E78,I10,J45	3	5.1608	1.82291
prior_disease	MN1	E78	1	1.82228	1.82228
prior_disease	cholesterol_in_small_hdl	M79	1	1.81355	1.81355
prior_disease	PTPRH	M79	1	1.81348	1.81348
prior_disease	cholesteryl_esters_to_total_lipids_in_small_vldl_percentage	I10	1	1.81049	1.81049
prior_disease	direct_bilirubin	E78,I10	2	3.14927	1.80462
prior_disease	ICOSLG	M79	1	1.80338	1.80338
prior_disease	phospholipids_in_medium_ldl	E11	1	1.79893	1.79893
prior_disease	cholesterol	E11,E14,I10	3	4.20869	1.79741
prior_disease	albumin	E78,I25,M25	3	4.49674	1.79494
prior_disease	cholesteryl_esters_in_small_ldl	E11,I10	2	3.58277	1.79437
prior_disease	CNTNAP4	E11,I10	2	3.07833	1.78532
prior_disease	CD1C	M79	1	1.78371	1.78371
prior_disease	UNC5D	J45	1	1.78315	1.78315
prior_disease	SIGLEC8	E78	1	1.78062	1.78062
prior_disease	CYB5A	I10	1	1.77498	1.77498
prior_disease	GAL	I10	1	1.77496	1.77496
prior_disease	ERBB4	I10	1	1.76458	1.76458
prior_disease	FRMD7	E78	1	1.76006	1.76006
prior_disease	TMOD4	E78	1	1.75997	1.75997
prior_disease	PNLIPRP2	E78	1	1.75851	1.75851
prior_disease	NRN1	I10,M79	2	3.25751	1.75767
prior_disease	ACADM	I10	1	1.74463	1.74463
prior_disease	EGFLAM	E78	1	1.73235	1.73235
prior_disease	ZNF75D	E78	1	1.73014	1.73014
prior_disease	EVPL	E78	1	1.72141	1.72141
prior_disease	DSG4	E78	1	1.71718	1.71718
prior_disease	saturated_fatty_acids_to_total_fatty_acids_percentage	E11,I10	2	2.79122	1.71223
prior_disease	CLASP1	I10	1	1.70765	1.70765
prior_disease	TNFSF12	I10	1	1.6978	1.6978
prior_disease	SPINK8	M25	1	1.6913	1.6913
prior_disease	SLIRP	M25	1	1.68265	1.68265
prior_disease	VAMP5	I10	1	1.66337	1.66337
prior_disease	MEGF9	I10	1	1.6629	1.6629
prior_disease	CCL24	J45	1	1.64695	1.64695
prior_disease	KIR2DS4	M79	1	1.64165	1.64165
prior_disease	PPP1R12B	E78	1	1.63492	1.63492
prior_disease	PNMA1	I10	1	1.62909	1.62909
prior_disease	urea	E78,I10	2	3.13365	1.62094
prior_disease	GP2	E78	1	1.60527	1.60527
prior_disease	haematocrit_percentage	I20,M25	2	2.55279	1.59729
prior_disease	GABARAPL1	I10	1	1.58759	1.58759
prior_disease	LRTM1	I10,M79	2	3.06029	1.58503
prior_disease	red_blood_cell_erythrocyte_count	E14	1	1.58433	1.58433
prior_disease	LTO1	J45	1	1.58365	1.58365
prior_disease	ROBO1	M25	1	1.58104	1.58104
prior_disease	KIAA2013	I10	1	1.57694	1.57694
prior_disease	ACAA1	E78	1	1.56575	1.56575
prior_disease	PPL	I10	1	1.54764	1.54764
prior_disease	SNCA	I10,J45	2	2.90977	1.52946
prior_disease	hdl_cholesterol	E11,E78,I10	3	3.68066	1.52922
prior_disease	NCS1	I10	1	1.51486	1.51486
prior_disease	ACP5	I10	1	1.51345	1.51345
prior_disease	cholesterol_in_large_hdl	E14,E78,I20	3	3.71396	1.50601
prior_disease	NSFL1C	I10	1	1.49374	1.49374
prior_disease	LRG1	I10	1	1.48259	1.48259
prior_disease	SOWAHA	E78,I10	2	2.80772	1.48167
prior_disease	testosterone	E11,E14,I20	3	3.45382	1.45881
prior_disease	ENAH	I10	1	1.45199	1.45199
prior_disease	basophill_percentage	M79	1	1.43346	1.43346
prior_disease	BLOC1S2	E78	1	1.43228	1.43228
prior_disease	CEACAM18	I10	1	1.40378	1.40378
prior_disease	COL3A1	I10	1	1.40069	1.40069
prior_disease	CD4	E78	1	1.38881	1.38881
prior_disease	CDHR5	M79	1	1.35337	1.35337
prior_disease	haemoglobin_concentration	I20	1	1.34021	1.34021
prior_disease	vitamin_d	E11	1	1.33191	1.33191
prior_disease	FLT4	I10	1	1.32816	1.32816
prior_disease	HSPA2	I10	1	1.32019	1.32019
prior_disease	ADAMTSL4	I10	1	1.26215	1.26215
prior_disease	CEACAM21	I10	1	1.21781	1.21781
prior_disease	free_cholesterol_to_total_lipids_in_medium_hdl_percentage	E14	1	1.16718	1.16718
prior_disease	shbg	E11,E14,I25	3	2.96748	1.09396
prior_disease	LPO	I10	1	1.09004	1.09004
prior_disease	lipoprotein_a	E14,I10	2	2.11124	1.07473
prior_disease	high_light_scatter_reticulocyte_percentage	I20,M79	2	1.84052	1.05983
prior_disease	igf_1	I10	1	0.874501	0.874501
prior_disease	reticulocyte_count	I10	1	0.511224	0.511224

### Sheet: T7Mortality
biomarker	edf	ref.df	statistic	Oscillation p.value	Oscilation adj.p.value	sumDelta	CoxPH effect	CoxPH p.value	CoxPH adj.event_pvalue
FABP1	2.5829	3.21688	11.4833	1.90432e-07	1.11697e-05	7.87935	0.279078	6.23611e-95	7.62033e-94
FABP2	2.18695	2.72728	9.79417	3.31592e-05	0.000443866	7.71515	0.106419	2.55651e-15	7.69338e-15
SULT2A1	2.74193	3.41233	16.7352	0	0	7.38006	0.14843	5.55066e-34	2.63718e-33
NELL2	1.57487	1.94734	26.4435	0	0	7.06302	0.0278376	0.0475572	0.0638981
FGF21	4.80609	5.8766	7.40988	4.54553e-07	2.11467e-05	7.04417	0.220549	1.63179e-58	1.14438e-57
RBP2	5.04411	6.13778	6.50567	1.43498e-05	0.00025023	6.92895	0.181899	2.03625e-40	1.06986e-39
SPON2	3.14369	3.90177	4.58235	0.00219236	0.00951891	6.62943	0.358738	1.89328e-178	9.11599e-177
OMG	5.92414	7.05486	6.00375	7.56842e-05	0.0007953	6.44421	-0.173557	6.40892e-35	3.09973e-34
IL15	4.16801	5.13792	2.23231	0.0519895	0.0917998	6.35198	0.220352	9.39466e-67	7.52039e-66
KRT19	2.22877	2.77891	12.8905	4.58479e-07	2.11467e-05	6.27748	0.29907	2.26052e-131	4.58643e-130
DPP6	2.17529	2.71288	14.9947	2.32609e-06	6.59916e-05	6.18428	-0.0555404	0.000133689	0.000236317
APEX1	2.97937	3.70562	8.4256	8.51826e-06	0.000166545	6.13893	0.110102	2.85352e-16	8.85993e-16
UBAC1	4.03127	4.97576	4.54588	0.00142323	0.00700967	6.06219	0.0497647	0.000503165	0.000849404
ANGPTL3	5.91744	7.07524	8.37536	5.20148e-07	2.33055e-05	6.05301	0.102487	7.45326e-12	1.96119e-11
ATG4A	4.12937	5.09237	9.4005	0	0	6.04225	0.0442188	0.00158393	0.00256772
FUT3_FUT5	3.29591	4.09229	6.18376	0.000178579	0.00150811	5.95639	0.246919	6.83843e-68	5.59918e-67
TNFSF11	1	1	21.3394	1.96868e-05	0.000309802	5.91402	-0.128381	3.25295e-19	1.11757e-18
CARHSP1	3.86086	4.77353	8.13602	4.69797e-06	0.000105984	5.86	0.0130064	0.354107	0.404515
NCF2	3.03102	3.76879	7.1599	0.00381761	0.0142707	5.84456	0.0927257	2.81534e-12	7.53091e-12
KRT18	2.6219	3.26512	13.9803	0	0	5.82107	0.214714	2.32742e-59	1.65745e-58
TCL1A	2.57298	3.20411	7.13601	0.000251967	0.00197439	5.69623	-0.0457562	0.000972561	0.00160157
S100A4	4.25704	5.24257	6.51314	1.6356e-05	0.00027339	5.64203	-0.0226593	0.109869	0.139323
GIP	3.8339	4.73526	7.28816	6.14446e-05	0.00067652	5.55972	0.0773494	1.40318e-09	3.37306e-09
CLEC4C	3.02695	3.76323	7.94995	6.9911e-05	0.000758147	5.55741	-0.0166043	0.226244	0.270419
ASS1	2.76943	3.44729	7.89979	4.92313e-05	0.000573358	5.54915	-0.0190355	0.19547	0.236175
CAT	4.09967	5.05242	5.56681	0.000557718	0.00352093	5.51883	0.00810689	0.568463	0.614565
NAMPT	3.46041	4.29202	6.73877	9.76026e-05	0.000971809	5.51581	0.0804964	2.41988e-11	6.21539e-11
GFAP	4.29378	5.28512	10.3998	0	0	5.51057	0.1379	1.72819e-22	6.53594e-22
CCDC80	3.04177	3.78203	7.72876	8.58711e-06	0.00016688	5.50246	0.256936	2.06245e-85	2.24779e-84
PIK3AP1	3.97063	4.90413	3.27224	0.0290867	0.0610498	5.48066	0.052605	0.000166216	0.000292055
LRTM2	4.45914	5.47838	9.14716	3.36872e-07	1.725e-05	5.48043	-0.0909963	1.42218e-09	3.41619e-09
LSP1	1.67062	2.06079	15.2588	4.26051e-06	9.88806e-05	5.43329	0.110281	1.58621e-15	4.80933e-15
TSHB	3.38076	4.19547	9.98813	2.23686e-06	6.44296e-05	5.42653	-0.0392507	0.00475137	0.00730596
ADM	4.22817	5.20551	5.06955	0.000321338	0.00236914	5.38782	0.457358	9.66267e-186	5.37444e-184
ITGAV	1.65171	1.93565	18.5116	0	0	5.33117	-0.208946	8.87566e-50	5.37202e-49
PRL	3.20682	3.98334	4.63638	0.00105314	0.00561558	5.31328	0.0977519	2.5876e-12	6.93899e-12
HYAL1	3.63412	4.50006	6.74019	4.19291e-05	0.00051864	5.30813	0.164959	2.77534e-37	1.39895e-36
SPINK5	3.26213	4.05126	14.5607	0	0	5.30362	0.0707578	2.38574e-07	5.15154e-07
FTCD	2.52467	3.14482	7.27474	0.000175531	0.00149017	5.3018	0.0566272	4.8553e-05	8.9249e-05
NPTXR	4.97354	6.06541	5.75357	0.00033776	0.00244791	5.28768	-0.0237927	0.0929058	0.119599
LHPP	3.72818	4.61397	6.13972	0.00014562	0.00129339	5.27361	0.0586539	2.59545e-05	4.85669e-05
NECTIN2	2.88641	3.5914	8.86303	7.04812e-06	0.000147644	5.25931	0.310225	9.72228e-164	3.64699e-162
ENPP7	2.48246	3.09259	8.34832	4.20403e-05	0.00051864	5.24402	0.122666	4.8219e-18	1.5938e-17
DPP10	2.37	2.95356	15.6313	2.71056e-07	1.48208e-05	5.23317	0.137347	2.65888e-27	1.10678e-26
GGT1	2.19627	2.73882	4.07672	0.0130508	0.0347032	5.21521	0.204212	1.15306e-52	7.33682e-52
NMNAT1	3.30054	4.0974	5.08818	0.00113124	0.00590512	5.21181	0.0882162	2.54756e-12	6.83729e-12
ARID4B	3.2704	4.05824	3.99482	0.00318965	0.0125332	5.1723	0.0384759	0.00303444	0.0047682
ALDH1A1	3.3827	4.19784	6.96565	0.000125592	0.00117437	5.16932	0.0540297	0.000126224	0.000223735
MOG	4.04779	4.99586	6.22561	0.000637831	0.00389705	5.15189	0.0709901	5.73269e-07	1.20245e-06
CCL21	3.07475	3.82006	6.93251	1.37729e-05	0.000242795	5.14322	0.183592	1.98031e-67	1.59712e-66
PPME1	4.96811	6.04502	6.91011	3.84251e-06	9.2507e-05	5.13776	0.0532577	0.000186114	0.000325775
NUDT2	3.00568	3.73746	5.35837	0.000869965	0.00490688	5.13073	-0.0104472	0.457828	0.507718
REPS1	3.14001	3.89327	9.02222	2.71974e-05	0.000390583	5.11909	0.0185469	0.172672	0.211001
BCL2L15	3.85388	4.76446	6.03805	0.000261142	0.00202025	5.10898	0.116483	8.06974e-23	3.07355e-22
GSTA1	2.68477	3.34268	13.9212	0	0	5.10537	0.0435424	0.00229824	0.00365588
BTN1A1	4.67484	5.72711	6.42071	5.26348e-05	0.000606428	5.08574	0.00918321	0.51557	0.564764
CCN1	2.80929	3.49649	8.41933	7.40708e-05	0.000788622	5.08494	0.0881692	2.54787e-09	6.03483e-09
EPHB4	1.76208	2.17771	28.2432	0	0	5.06069	0.263551	7.50359e-116	1.19244e-114
MMP8	1	1	6.09957	0.000151814	0.00133084	5.05744	0.20825	4.24046e-57	2.89212e-56
GALNT10	3.79972	4.70038	5.57999	0.000282656	0.00214049	5.05612	0.196247	6.60765e-45	3.77948e-44
PCSK9	3.18796	3.95992	5.00838	0.000248231	0.00195793	5.05508	0.141824	9.87403e-24	3.82396e-23
FEN1	2.46813	3.07485	4.88654	0.00295157	0.0118873	5.03475	0.0471507	0.000228886	0.000398053
BLVRB	4.12987	5.0926	6.34499	6.06851e-05	0.000675069	5.02423	0.0342642	0.0142466	0.020656
CBS	2.80806	3.49495	8.18295	5.29764e-05	0.000608192	5.00327	0.0586925	9.26478e-06	1.79186e-05
FUCA1	1.12398	1.23714	52.3972	0	0	4.98137	-0.00144037	0.916421	0.926182
EGLN1	3.48532	4.32177	3.73999	0.00402673	0.014846	4.96835	0.146638	1.76041e-41	9.41802e-41
SUOX	2.3494	2.92799	8.35716	7.46393e-05	0.000789464	4.95201	0.120833	8.04367e-20	2.81136e-19
RBPMS	4.60848	5.64656	5.60203	0.000183351	0.00153634	4.94241	0.0685717	7.22167e-08	1.60228e-07
CFHR2	1	1	66.6632	0	0	4.92263	0.0613543	1.73436e-05	3.27005e-05
TFPI2	2.47884	3.08811	4.10402	0.0113552	0.0313043	4.91476	0.170315	6.89895e-82	7.0654e-81
KLK8	2.6911	3.35044	6.32355	0.000326326	0.00238174	4.91207	0.11518	2.13097e-17	6.90905e-17
DDAH1	2.54108	3.16513	12.2589	2.67899e-07	1.48208e-05	4.88413	0.204346	9.11864e-59	6.42287e-58
NADK	3.63088	4.4937	9.17394	2.2462e-05	0.0003402	4.86151	0.0977948	3.1465e-14	9.12006e-14
KCTD5	1.70567	2.12373	15.2694	6.54182e-06	0.000139761	4.85636	0.0994048	1.75489e-16	5.49638e-16
UPB1	3.44211	4.26477	5.08993	0.00077559	0.00450821	4.83083	0.0407943	0.00417317	0.0064569
NECTIN4	2.56821	3.1987	8.66573	4.16891e-05	0.00051864	4.82357	0.240014	1.5196e-130	3.04487e-129
NENF	1.51224	1.86037	37.4048	0	0	4.81572	0.0331759	0.0141205	0.0205101
ENTPD2	2.08125	2.59629	21.3286	0	0	4.81307	0.0711486	4.90012e-07	1.03794e-06
TDO2	2.35857	2.93933	5.5404	0.0022986	0.00990025	4.81212	0.0225599	0.0966881	0.12422
MMP9	3.0109	3.7273	7.88469	9.52121e-06	0.000179622	4.81002	0.220982	6.88748e-53	4.40853e-52
MNDA	1.32434	1.57517	10.3173	0.000202704	0.00166393	4.80789	0.0714102	7.62052e-08	1.68729e-07
PSMD9	3.74238	4.63176	4.83127	0.000565025	0.00354625	4.76844	0.0546293	7.32441e-05	0.000132737
GBA	1.45586	1.77926	28.178	0	0	4.7683	0.0823531	7.1245e-10	1.73855e-09
NFASC	2.55873	3.18696	8.14576	3.3559e-05	0.000446127	4.75969	0.248004	2.25187e-74	2.04635e-73
TMPRSS11B	1.02937	1.05751	35.6806	0	0	4.75343	0.00131651	0.923997	0.933255
ALDH3A1	2.51778	3.1363	10.0604	1.50309e-05	0.000257492	4.73354	0.113148	3.41599e-19	1.17234e-18
REG1A	1.03887	1.0756	31.6153	0	0	4.73201	0.247036	1.43431e-100	1.91995e-99
ANGPTL4	4.43258	5.44752	3.8941	0.00249935	0.0105123	4.73013	0.326501	8.60306e-117	1.40169e-115
CCL15	4.13698	5.10127	5.92717	7.01562e-05	0.000758147	4.71418	0.262804	4.5573e-97	5.78813e-96
HMBS	4.08315	5.03725	6.87868	1.75265e-05	0.000285558	4.7012	0.0145461	0.312813	0.362087
MMP3	2.15416	2.6868	9.51034	1.66528e-05	0.000276917	4.66879	0.206584	2.44578e-37	1.23476e-36
IDO1	2.22722	2.77702	11.7823	1.42464e-06	4.68967e-05	4.65717	0.0589191	1.64477e-05	3.11387e-05
PADI4	3.2235	4.00353	6.49092	0.000444367	0.0030053	4.6536	0.0388026	0.00318436	0.00499162
FCRL1	2.10939	2.63135	16.4836	8.6323e-07	3.39607e-05	4.64144	-0.0027125	0.845157	0.865823
CLEC10A	2.56177	3.1904	5.8571	0.000754497	0.00443353	4.63405	0.0914712	1.11256e-10	2.79527e-10
NCAN	2.80414	3.48967	8.94272	3.95368e-05	0.000502149	4.62827	-0.147776	3.26866e-24	1.28125e-23
PRC1	2.33499	2.91016	3.22216	0.0242799	0.0534588	4.61679	0.0131116	0.335605	0.384468
GRN	2.76522	3.44212	5.22357	0.00139627	0.00689797	4.61122	0.224337	7.7256e-68	6.29364e-67
KLK11	3.19585	3.97045	5.94324	0.000903918	0.0050571	4.60716	0.19363	9.1502e-82	9.34131e-81
ING1	3.33684	4.14216	4.50825	0.00181066	0.00828536	4.60449	0.0728045	1.94633e-09	4.63384e-09
neutrophill_count	1	1	41.7281	0	0	4.60258	0.176725	0	0
DKK4	2.82271	3.51298	11.4651	3.6437e-07	1.8084e-05	4.60027	0.152322	3.81946e-32	1.7428e-31
CTSV	3.88802	4.80538	7.56412	0.000423236	0.00291353	4.59588	-0.145579	1.07429e-21	3.9881e-21
BCAN	1.35289	1.61823	3.94999	0.0419456	0.0789939	4.59415	-0.209388	3.23911e-49	1.93866e-48
GPR37	4.1044	5.0628	8.46922	6.89949e-06	0.000145476	4.54311	0.266146	2.85379e-80	2.84146e-79
ADAM15	3.19786	3.97265	5.73347	0.00034736	0.00249573	4.54308	0.114426	1.4057e-16	4.41556e-16
CRHBP	2.58703	3.22189	5.78477	0.00111124	0.00583853	4.54302	0.184904	1.54102e-37	7.81656e-37
KHK	2.92659	3.64077	9.87283	2.35925e-06	6.59916e-05	4.54199	0.0575359	6.13748e-05	0.000111988
ACADM	1.12737	1.2328	28.8481	0	0	4.51148	0.0116679	0.387684	0.438508
MMP7	2.92167	3.63418	11.6461	6.56291e-07	2.78578e-05	4.50823	0.34038	1.20656e-128	2.35901e-127
REN	2.68821	3.34706	5.18946	0.000766949	0.00446603	4.50758	0.289075	2.64681e-139	5.88869e-138
MUC13	1	1	14.1695	0.000126773	0.00117626	4.50702	0.1778	1.65228e-41	8.869e-41
HMOX2	1.03012	1.05895	8.85496	0.000299274	0.00224004	4.50514	0.153538	7.33192e-40	3.82113e-39
CNTNAP4	2.11868	2.64301	18.1865	5.78219e-06	0.000126894	4.50058	0.0479472	0.000312388	0.000535474
NBN	4.29042	5.27874	3.61666	0.00231801	0.00995726	4.49726	0.0807172	1.61023e-11	4.159e-11
BLMH	2.44158	3.0378	8.66244	0.00114153	0.00592055	4.48571	0.0553365	0.000102498	0.000183191
GALNT5	2.37228	2.95626	5.131	0.00313021	0.0123599	4.4714	0.117357	3.70509e-19	1.26751e-18
IL32	2.50859	3.12493	8.98607	2.87215e-05	0.000404609	4.47124	0.123804	1.91922e-20	6.85648e-20
PSMG3	4.87868	5.95511	5.73928	0.00187568	0.00848661	4.45452	0.057284	5.24919e-05	9.61061e-05
DNPH1	3.48991	4.32677	7.80708	0.000398977	0.00277392	4.42206	0.0486844	0.000580184	0.000973816
EZR	1.95192	2.30644	12.7732	7.52705e-06	0.000154664	4.40082	0.123929	3.11084e-21	1.13653e-20
LY9	2.95844	3.67992	4.97676	0.00135613	0.00674096	4.39845	0.185658	1.90553e-45	1.10166e-44
THOP1	1.41393	1.64051	24.3568	0	0	4.39605	0.0936459	2.5646e-11	6.58186e-11
IL1RL1	2.29701	2.86324	2.52548	0.070322	0.113034	4.38152	0.287329	6.46811e-79	6.34229e-78
ERBB2	1.85305	2.3125	14.9518	2.46035e-06	6.78385e-05	4.36941	0.0908545	1.44983e-09	3.48003e-09
INHBB	3.3067	4.10545	6.34215	0.000285087	0.00214511	4.36191	0.266086	6.16582e-101	8.35754e-100
MFAP4	1.75031	2.17989	16.6709	1.32324e-06	4.44664e-05	4.3576	0.18244	1.64115e-39	8.5255e-39
DIPK1C	1	1	29.4017	0	0	4.35482	-0.0128454	0.365875	0.416777
OSM	5.1909	6.30718	6.19981	0.000982362	0.00535321	4.35418	0.234838	1.08995e-61	8.15818e-61
GOT1	3.07541	3.82295	8.26208	4.05917e-05	0.000507908	4.35167	0.0733629	5.82781e-08	1.29748e-07
RNF43	1	1	50.9351	0	0	4.3487	0.0374871	0.00369958	0.00576007
GPD1	4.26634	5.25248	6.74047	9.4086e-05	0.000942613	4.34618	0.106152	4.72394e-15	1.40975e-14
GDF2	2.47601	3.08461	5.32413	0.000752998	0.00443279	4.34085	-0.0319562	0.0305327	0.0422196
GSTT2B	2.48391	3.09438	6.30529	0.00277788	0.011358	4.33616	0.0289935	0.0366224	0.0500609
LAYN	3.34491	4.15177	8.44736	4.0423e-05	0.000507908	4.31543	0.281654	4.76194e-158	1.52099e-156
FST	4.2455	5.2289	2.02227	0.0851989	0.12916	4.30816	0.0917429	1.31142e-10	3.27956e-10
TGOLN2	2.31172	2.88127	8.60395	0.00102597	0.00552553	4.30764	0.179594	7.45606e-45	4.24969e-44
IDUA	3.10925	3.86438	5.76762	0.000603372	0.00372889	4.30049	0.133184	5.65741e-21	2.06224e-20
LY6D	2.64613	3.29505	4.95966	0.0014645	0.00713667	4.28188	0.197529	1.85555e-65	1.46357e-64
KIT	4.27928	5.26553	3.91075	0.00377668	0.0141709	4.28108	-0.149653	8.21455e-26	3.33335e-25
DLL1	1.95138	2.30578	7.44713	0.00189872	0.00855485	4.26943	0.306629	2.33206e-130	4.64397e-129
NPHS1	1.08122	1.15332	8.56572	0.00052162	0.00336549	4.25752	-0.0695978	9.84955e-07	2.03293e-06
SIL1	3.84898	4.75893	6.07802	6.59702e-05	0.000721423	4.2556	0.0710263	1.36474e-09	3.28557e-09
VNN2	2.51099	3.12788	6.84299	0.000369269	0.00261242	4.24908	0.148207	6.49565e-24	2.52469e-23
CCL18	1	1	36.6532	1.39227e-07	8.63741e-06	4.24088	0.166581	1.63982e-39	8.5255e-39
RABGAP1L	3.8309	4.73493	3.35967	0.00645653	0.0208288	4.21587	0.0536456	0.000119373	0.000211962
NUBP1	1	1	31.9502	0	0	4.1998	0.0171102	0.219113	0.262578
PIGR	2.51347	3.13087	7.37575	0.000240457	0.00191063	4.18858	0.376754	4.61795e-173	1.98633e-171
CTSD	1	1	12.4875	0.000144478	0.00129008	4.18567	0.185197	3.40164e-59	2.40651e-58
LCN15	1.58334	1.95499	12.1245	4.57664e-05	0.000538841	4.1699	0.126347	4.30034e-27	1.78544e-26
MAPT	3.51524	4.35746	2.71126	0.0250835	0.0549682	4.16562	0.0280524	0.0448851	0.0606363
SCGB1A1	3.29375	4.07928	6.61264	0.00204238	0.0090629	4.14311	0.0617054	1.81411e-05	3.41842e-05
ADD1	3.85366	4.76414	3.44039	0.0235494	0.0522133	4.13672	-0.0188648	0.182667	0.222371
RTBDN	1.84389	2.29917	4.35525	0.00119795	0.0061469	4.13429	0.0893887	1.0746e-11	2.8002e-11
S100G	2.10818	2.63003	8.65244	0.000219959	0.00178289	4.1316	0.0936492	9.67047e-14	2.74621e-13
HCLS1	3.57161	4.42583	3.64371	0.0140171	0.0366146	4.12631	0.0759941	8.8213e-08	1.94515e-07
POF1B	1.35334	1.56266	21.215	2.9094e-06	7.80144e-05	4.12344	0.162504	9.52821e-48	5.61938e-47
AK1	3.03059	3.76823	7.22239	0.000267308	0.00205318	4.12225	0.0353356	0.0126661	0.0185142
REG1B	1	1	33.8167	3.881e-07	1.89699e-05	4.11753	0.224347	3.19159e-77	3.04617e-76
CPA2	3.48064	4.31627	13.1849	0	0	4.11598	0.011146	0.41736	0.46864
AZU1	1.58527	1.86495	10.4153	0.000864912	0.0049037	4.11565	0.101922	4.25253e-15	1.27142e-14
CD1C	1.91212	2.38668	9.92942	2.15463e-05	0.000330992	4.11402	-0.0963071	1.32002e-12	3.59357e-12
GAST	3.09457	3.84559	2.81752	0.0251554	0.0549682	4.10432	0.198732	5.72548e-67	4.59463e-66
CDON	1	1	42.1122	0	0	4.09226	-0.0211684	0.135985	0.169247
YOD1	2.97224	3.69525	3.79247	0.016411	0.0406307	4.09094	-0.000964688	0.94604	0.951645
IL17RB	2.04703	2.55416	12.6841	1.47626e-05	0.000256044	4.08762	0.0349126	0.0135096	0.0196669
PRDX2	3.54956	4.39976	4.19166	0.00267263	0.0110255	4.08337	-0.0116382	0.410921	0.461892
PLAUR	2.24707	2.80152	4.97737	0.00780541	0.0239356	4.08287	0.446942	5.76387e-311	1.16214e-308
MARCO	2.59845	3.23603	7.74485	4.062e-05	0.000507908	4.07704	0.155212	1.24345e-27	5.22993e-27
CRNN	2.5191	3.13786	14.213	0	0	4.07587	-0.00127001	0.928868	0.937294
RILP	3.67772	4.55185	5.53244	0.00199697	0.00889364	4.07272	0.0706832	5.50211e-07	1.15785e-06
CASP8	2.17329	2.71041	2.86929	0.0548567	0.095555	4.06377	0.0582199	2.65838e-05	4.96581e-05
white_blood_cell_leukocyte_count	2.61162	3.25229	10.7133	7.82779e-07	3.15656e-05	4.0507	0.0632588	7.81746e-234	9.34041e-232
RNF149	2.89674	3.60415	7.89026	5.16923e-05	0.000599854	4.04516	0.216068	3.96258e-127	7.65465e-126
SELPLG	3.54863	4.39864	6.90334	5.74793e-05	0.000646092	4.03695	-0.0643275	1.13016e-06	2.32222e-06
RYR1	2.50684	3.12275	8.38331	2.60632e-05	0.00037704	4.03683	0.0135559	0.319963	0.369038
RAP1A	1	1	22.8484	6.72367e-06	0.000142701	4.03569	0.0322992	0.0140159	0.0203673
NFATC3	1.58764	1.96588	22.183	5.42463e-07	2.39724e-05	4.03558	0.0670775	5.7317e-07	1.20245e-06
CDSN	2.46043	3.06533	4.05686	0.00558759	0.0188295	4.0314	0.12482	7.40966e-20	2.59539e-19
ITGB2	3.23038	4.01217	14.5575	4.58856e-07	2.11467e-05	4.02489	0.0349199	0.0160004	0.0231054
ENPEP	1.36015	1.63412	18.8554	8.7427e-07	3.39807e-05	4.02111	0.0366238	0.00381854	0.00593667
SPINK1	2.6979	3.3588	5.59748	0.000904509	0.0050571	4.0154	0.312304	5.69386e-177	2.62406e-175
INPP5D	4.04526	4.99291	4.8829	0.000312639	0.00231324	4.01083	0.0662854	2.11854e-06	4.28759e-06
GSTA3	2.11159	2.634	10.1981	4.25949e-05	0.000520193	3.99758	0.0182475	0.194249	0.234963
SOD1	3.89252	4.81115	5.89936	0.000700337	0.00420011	3.98188	0.0623677	9.13165e-06	1.76938e-05
GH1	4.2964	5.28836	4.50707	0.00099935	0.00540923	3.97957	0.0931328	2.9542e-10	7.29729e-10
METAP2	4.47286	5.49294	5.18953	0.000926325	0.00512577	3.97453	0.0664477	3.13227e-06	6.27231e-06
FAS	2.49261	3.10515	7.08843	0.000697074	0.00419545	3.96686	0.155331	1.51935e-51	9.42583e-51
PLCB1	1	1	25.3607	1.08812e-06	3.85744e-05	3.95983	-0.00973638	0.509949	0.559556
IGFBP4	2.31737	2.88842	5.94393	0.00226325	0.00978685	3.95817	0.347459	1.40645e-275	2.52067e-273
CD28	2.27926	2.84128	3.65754	0.00972289	0.0277164	3.95261	0.153939	7.07498e-43	3.89486e-42
CA1	3.51988	4.36394	3.5822	0.00649238	0.0209235	3.95233	0.0141461	0.324506	0.373496
AMIGO2	1	1	28.5354	1.58539e-06	5.01418e-05	3.95014	0.117833	5.81474e-18	1.91607e-17
MYL3	2.96367	3.68612	2.11301	0.0818235	0.125458	3.94991	0.12338	8.80015e-19	2.9727e-18
SEZ6L	3.60915	4.47142	5.58505	0.00233605	0.0100214	3.94364	0.0356271	0.012928	0.0188714
CX3CL1	3.56547	4.41883	3.06685	0.0167139	0.0409753	3.9389	0.165881	4.62065e-36	2.28273e-35
IFNGR2	1.96411	2.45173	11.5358	7.25646e-07	3.0012e-05	3.92895	0.0832485	7.61157e-10	1.8532e-09
CD63	2.24477	2.79868	3.36127	0.0166513	0.0408806	3.92858	0.0732843	2.26509e-07	4.89758e-07
PTPRN2	3.19181	3.94668	2.71004	0.018882	0.0448883	3.92268	0.175109	2.52336e-46	1.47204e-45
CNTNAP2	3.25901	4.04744	6.30819	0.000146507	0.00129488	3.91698	0.108356	5.40621e-15	1.60889e-14
AGRP	3.27076	4.06151	2.77704	0.0305619	0.0632816	3.90534	0.133247	7.56207e-20	2.6459e-19
OLR1	3.22383	4.00352	4.92276	0.0017381	0.00805619	3.90119	0.173698	1.35216e-43	7.50284e-43
CD22	1.00009	1.00018	13.3399	7.90639e-06	0.000159203	3.89576	0.0542392	7.16857e-05	0.00013014
SUGT1	3.62422	4.48939	3.81878	0.0153489	0.0389231	3.88742	0.0376427	0.00722297	0.0108732
PTGDS	3.84911	4.75953	4.89417	0.00109488	0.00579981	3.88712	0.24337	2.72291e-101	3.72208e-100
CHGB	1.31128	1.52039	11.5604	4.21214e-05	0.00051864	3.88533	0.143139	5.9338e-26	2.42924e-25
COL5A1	2.22106	2.76942	4.73751	0.000449412	0.00302673	3.88197	0.195956	5.41058e-56	3.65158e-55
CSF1	3.11182	3.86712	9.85168	3.96236e-06	9.43813e-05	3.87877	0.35923	1.29621e-183	6.6374e-182
SLITRK1	3.44093	4.26838	10.7024	8.30951e-07	3.30944e-05	3.85871	-0.0614476	1.99167e-05	3.74642e-05
ANGPTL1	3.47531	4.30948	3.3003	0.0147162	0.0377981	3.85695	0.169346	6.78615e-35	3.27726e-34
SERPINI1	2.81226	3.50015	8.02486	4.36585e-05	0.000527499	3.85114	0.0214009	0.132545	0.16522
RBP5	3.1394	3.9016	6.04941	0.000348755	0.00250019	3.84312	0.240943	4.06908e-73	3.64635e-72
KLK15	2.52094	3.14021	8.30138	2.2907e-05	0.000345317	3.84207	0.0646822	2.67455e-06	5.38247e-06
LGALS4	3.39341	4.19465	12.4425	2.56568e-07	1.45208e-05	3.8341	0.31213	9.55688e-134	1.98906e-132
NIT1	4.04877	4.99477	4.70091	0.00104099	0.0055692	3.83331	0.00875069	0.536214	0.583612
CEACAM20	2.94504	3.66211	11.3586	7.74554e-06	0.000158146	3.82852	0.0915094	2.09774e-14	6.10769e-14
SIGLEC1	2.12054	2.6453	4.82085	0.00776231	0.0238261	3.82169	0.293549	2.85755e-108	4.20934e-107
RNF168	1	1	39.4697	0	0	3.8199	-0.00303725	0.834339	0.857191
APLP1	1.33544	1.59242	3.05998	0.0514615	0.0911668	3.81334	-0.120855	2.17127e-17	7.03263e-17
PARK7	3.14086	3.90297	3.53593	0.00821079	0.0246958	3.81319	0.0702196	7.24482e-07	1.50981e-06
MYBPC1	3.54195	4.39037	8.03348	1.96581e-05	0.000309802	3.80463	0.149176	6.82443e-30	2.9994e-29
ECM1	5.14787	6.25963	3.0965	0.00717023	0.022523	3.80089	-0.021071	0.123085	0.154563
FGF12	2.01091	2.50979	18.9308	1.56229e-06	4.99005e-05	3.79942	0.027399	0.0260683	0.036516
ICAM3	2.59591	3.23297	4.61716	0.00435165	0.0157735	3.79195	0.163237	7.20695e-36	3.54415e-35
CCL19	2.22877	2.77891	8.74774	0.000248945	0.00195877	3.78707	0.11115	1.28555e-20	4.61824e-20
FGF9	3.82195	4.72682	8.03145	1.19442e-05	0.000216472	3.78685	-0.0284985	0.0414549	0.0562852
NAGA	1.90315	2.37389	21.7487	8.56435e-08	5.75596e-06	3.78196	0.0044667	0.755448	0.787725
CGREF1	3.61813	4.48228	4.6703	0.00134099	0.00669665	3.77759	0.18817	2.80838e-45	1.61783e-44
phosphoglycerides	2.12448	2.65012	17.1573	2.04722e-07	1.17934e-05	3.77717	-0.0931477	3.36961e-41	1.79083e-40
COCH	2.31707	2.88828	13.5436	9.55081e-07	3.52533e-05	3.77654	0.15463	6.24923e-32	2.84344e-31
HMCN2	1.58188	1.92097	13.5097	0.000264177	0.00203631	3.776	0.0403044	0.00408933	0.0063363
ANXA3	3.62859	4.49502	4.82158	0.00306776	0.0121729	3.7758	0.0698231	5.38617e-07	1.13567e-06
ID4	3.31774	4.11896	2.91014	0.0171464	0.0417782	3.77511	-0.00866728	0.544136	0.591038
CABP2	2.30144	2.86873	11.5818	7.81236e-06	0.000158507	3.7735	0.0307048	0.0275597	0.038405
FAP	2.23557	2.78739	11.769	3.12883e-05	0.000427695	3.76373	-0.101535	7.02496e-13	1.93863e-12
SERPINA3	2.01513	2.51497	13.2037	1.71136e-05	0.000280246	3.75127	0.142217	6.72359e-42	3.62714e-41
TSNAX	3.0272	3.76339	4.18209	0.00462491	0.0165533	3.74803	0.00709059	0.617965	0.660993
MORF4L2	1.90363	2.37571	10.7059	1.05426e-05	0.000195461	3.74665	0.0362846	0.00712953	0.0107476
FGF3	1.91025	2.38459	11.0981	5.48507e-05	0.000623057	3.74548	7.34964e-05	0.995689	0.996306
PFKFB2	2.56266	3.19141	2.76887	0.0654212	0.107513	3.74321	0.0388221	0.00532575	0.00812718
ADAMTS15	3.02293	3.75898	5.23911	0.000551375	0.00348772	3.74145	0.205349	4.90668e-45	2.82156e-44
CILP	4.15442	5.12168	3.66332	0.00566741	0.0190449	3.74015	0.218003	1.05192e-50	6.4515e-50
cholesteryl_esters_to_total_lipids_in_very_large_vldl_percentage	2.13146	2.65877	15.1667	4.38368e-07	2.11071e-05	3.7394	-0.0792109	6.11655e-25	2.43906e-24
PLA2G10	2.88752	3.59121	3.63156	0.00985346	0.0280064	3.73743	0.112539	8.192e-15	2.41788e-14
phospholipids_to_total_lipids_in_small_hdl_percentage	1.07379	1.14002	15.2957	2.37292e-06	6.59916e-05	3.73702	0.142025	8.75076e-103	1.21681e-101
KLK7	2.35142	2.9305	4.3226	0.00280389	0.0114209	3.73268	-0.0320292	0.0245912	0.034567
MIF	3.50011	4.33998	4.08427	0.000324341	0.00237801	3.7309	0.0564783	6.16415e-05	0.000112411
CLSTN2	2.63444	3.28062	8.0579	0.000231677	0.00185456	3.72227	0.193568	2.14309e-55	1.43139e-54
PDCD1LG2	2.75023	3.42338	3.94512	0.00865895	0.0255804	3.71265	0.148134	1.29065e-28	5.50746e-28
GFRA3	4.13582	5.09948	6.73918	0.00027495	0.00208704	3.71124	0.0342002	0.0162771	0.0234628
PLAT	2.40381	2.99527	4.73943	0.00655205	0.0210527	3.70997	0.177487	8.1107e-33	3.74858e-32
TPT1	1	1	23.9869	0	0	3.70882	0.00759915	0.581582	0.627276
AARSD1	3.34753	4.15515	2.62237	0.0418315	0.0789363	3.7053	0.0852361	1.63293e-09	3.90209e-09
KYAT1	1.44416	1.76102	2.87781	0.0536574	0.0940938	3.69636	0.0424416	0.00221945	0.00354277
IL1RL2	2.70516	3.36799	9.01853	4.12147e-06	9.63468e-05	3.69623	-0.0809879	3.1231e-08	7.06034e-08
IL21R	1.75257	2.173	11.8315	0.000118244	0.00111864	3.69358	0.010691	0.43238	0.483821
ACTN2	2.33498	2.91014	3.04574	0.0252179	0.0549682	3.69133	0.113964	9.72955e-19	3.28322e-18
STEAP4	1.28463	1.47049	16.0395	7.29873e-06	0.000150934	3.68922	-0.0124656	0.380305	0.431387
isoleucine	2.89398	3.60076	3.80262	0.00796623	0.0242673	3.68481	-0.00139624	0.831236	0.854275
SNX15	2.34884	2.92732	1.50193	0.17958	0.217138	3.68345	0.0676168	1.36937e-06	2.80126e-06
CNTN2	2.3003	2.86733	8.15508	2.56204e-05	0.000373988	3.68316	0.0234267	0.0999426	0.127993
TAFA5	3.71064	4.59371	6.49549	0.000204884	0.00166908	3.67967	0.216309	7.32828e-69	6.0618e-68
MILR1	2.36014	2.94125	4.4384	0.00375157	0.014122	3.67224	0.193646	3.35919e-48	1.99205e-47
SEMA3F	4.08258	5.0368	8.1448	2.98542e-06	7.89423e-05	3.67205	0.242395	2.86974e-71	2.46874e-70
CEMIP2	2.90756	3.6174	5.50333	0.000757214	0.00443567	3.6693	0.0491774	5.46434e-05	9.99317e-05
APBB1IP	2.49653	3.10998	6.54934	0.000428848	0.00294354	3.66855	0.120593	9.50056e-22	3.53504e-21
FHIT	3.60949	4.47201	4.32446	0.00752601	0.0233451	3.65983	0.0270033	0.0554336	0.0737134
CCS	3.05186	3.79428	6.79263	0.000200919	0.00165348	3.65877	-0.00255554	0.858223	0.877536
GDNF	2.4048	2.99328	8.60625	2.00571e-05	0.000312581	3.65689	0.192667	3.12737e-50	1.90356e-49
PAG1	1.12505	1.22892	19.5459	2.33177e-05	0.000348254	3.65422	0.100921	7.33079e-14	2.09655e-13
CTSO	3.52527	4.36864	2.88349	0.0256729	0.0556475	3.65409	0.18348	1.11124e-42	6.06574e-42
KYNU	1.6399	1.97979	16.4518	1.01218e-06	3.66885e-05	3.65384	0.0876885	8.1826e-10	1.98923e-09
phosphatidylcholines	3.23796	4.01349	13.3219	2.76784e-05	0.000395091	3.64761	-0.110943	2.08653e-56	1.41708e-55
PKLR	2.632	3.27598	3.15707	0.0167153	0.0409753	3.63941	0.0396584	0.00429629	0.00662833
MAGED1	3.20191	3.97636	5.79769	0.00241614	0.0102694	3.63539	0.0458471	0.000690922	0.00115189
FABP6	4.26301	5.24957	5.37495	0.000132719	0.00120659	3.62666	0.0529388	5.24008e-05	9.59937e-05
HMMR	1	1	28.4576	6.67435e-07	2.79629e-05	3.62471	-0.00933778	0.500818	0.550473
IL17A	2.38647	2.97383	4.14884	0.0108246	0.0301296	3.62362	0.07702	6.21789e-10	1.52077e-09
TNFRSF12A	2.11633	2.63999	4.08852	0.0042515	0.0155158	3.62354	0.336448	1.52069e-209	1.29098e-207
GHRL	5.1467	6.25525	5.48885	4.45035e-05	0.000531735	3.62038	-0.0155463	0.268447	0.316524
HNMT	2.49014	3.1021	7.47081	8.90561e-05	0.000903444	3.6197	0.217852	7.86572e-61	5.78014e-60
AGR2	1.98328	2.47447	4.69599	0.0156037	0.0392954	3.61759	0.224548	1.5997e-62	1.21142e-61
DEFB4A_DEFB4B	2.68558	3.33959	4.1709	0.00625572	0.0203437	3.61194	0.123623	8.49088e-18	2.7837e-17
C9orf40	3.399	4.21653	2.65905	0.0360239	0.0709048	3.60867	0.0167273	0.231162	0.275686
SBSN	2.61597	3.25755	5.88423	0.00235374	0.0100572	3.60859	0.118187	3.67574e-19	1.25881e-18
SIGLEC7	1.71847	2.14058	11.8753	4.43568e-05	0.000531735	3.60837	0.207874	8.37488e-50	5.07845e-49
pyruvate	6.61869	7.74783	3.24464	0.0351581	0.0694413	3.60317	0.0481099	2.54993e-29	1.11013e-28
CLNS1A	1.55735	1.92421	14.3569	1.60937e-05	0.000271823	3.59956	0.00224154	0.872228	0.889039
FN1	1.37647	1.6489	15.4414	5.25508e-06	0.000117728	3.5967	-0.0117067	0.408116	0.459379
PAEP	3.88922	4.80728	7.20909	6.12183e-05	0.000676337	3.59448	0.125285	1.19838e-12	3.26795e-12
FGR	2.85053	3.54705	5.14966	0.00125164	0.00633875	3.59318	0.0947064	3.04121e-15	9.12647e-15
ITGAM	1	1	20.3689	1.75947e-06	5.35476e-05	3.59081	-0.0649425	7.42657e-06	1.44587e-05
ITGA5	2.13016	2.65707	9.2062	1.78208e-05	0.000287529	3.59051	0.224814	1.52756e-59	1.09509e-58
SLC28A1	1.48081	1.81603	22.6803	0	0	3.57867	0.0255336	0.0550348	0.0732737
SKAP1	6.13595	7.27701	4.37166	0.00126756	0.00640932	3.57526	-0.0357913	0.0116054	0.0170255
FOXO3	1.05719	1.1098	13.3308	0.000284627	0.00214511	3.57289	0.0252341	0.0722676	0.0945478
EGFR	3.51839	4.36119	2.70346	0.0305143	0.0632643	3.5712	-0.245155	5.22311e-69	4.35394e-68
SSNA1	3.18772	3.95792	3.9846	0.00775701	0.0238261	3.56972	0.0798962	1.94011e-09	4.62245e-09
PLA2G2A	1	1	21.3356	3.32364e-06	8.41722e-05	3.56936	0.164861	1.0362e-44	5.8852e-44
GMPR	1	1	4.13272	0.00497708	0.0172832	3.56853	-0.00306478	0.83116	0.854275
RNASE3	1	1	36.1254	0	0	3.56721	0.0797718	1.69273e-09	4.03902e-09
C4BPB	2.39383	2.98296	4.36657	0.00629446	0.0204285	3.55314	0.0401291	0.00502613	0.00769909
ORM1	1.37423	1.58979	12.8402	2.72415e-05	0.000390583	3.54993	0.180076	1.52791e-43	8.45463e-43
CRYGD	3.18081	3.94927	2.64256	0.0414164	0.0783632	3.54683	0.0513397	0.000229225	0.000398426
ILKAP	3.25291	4.03937	2.60845	0.0322767	0.0653229	3.54463	0.071865	5.54667e-08	1.2366e-07
AKT1S1	3.65853	4.53107	4.71947	0.00572096	0.0191848	3.53913	0.056004	7.43614e-05	0.000134543
ECHDC3	2.40198	2.99302	4.51975	0.00531503	0.0181442	3.53829	0.0982441	2.43526e-13	6.78424e-13
PPY	2.51968	3.13864	2.73072	0.0429507	0.0803376	3.53748	0.0659539	2.83212e-06	5.69247e-06
NSFL1C	4.44923	5.46689	4.56684	0.000518403	0.00335817	3.53546	0.0641643	7.20965e-06	1.40449e-05
WARS	2.19179	2.73325	11.496	0.000114073	0.00108801	3.53491	0.153545	4.48194e-30	1.97524e-29
polyunsaturated_fatty_acids	3.18852	3.96106	11.8119	0	0	3.53363	-0.165213	4.07532e-127	7.82559e-126
DPP4	1.99252	2.48696	11.3573	1.08886e-05	0.000200723	3.53115	-0.109213	4.41312e-14	1.27227e-13
KRT8	2.31573	2.88638	5.17171	0.00443043	0.0159872	3.52302	0.0986391	3.00301e-22	1.13042e-21
CD163	2.72227	3.38893	3.34442	0.018241	0.0436862	3.51923	0.232669	3.79501e-68	3.1152e-67
PTX3	2.21818	2.76582	7.63931	0.000268252	0.00205554	3.5183	0.192595	2.49729e-35	1.21329e-34
COLEC12	2.73534	3.40527	2.70668	0.0438863	0.0813662	3.51426	0.326746	7.77133e-153	2.19915e-151
total_cholines	2.35655	2.93684	11.6733	5.92569e-06	0.000129164	3.51175	-0.113724	4.31522e-60	3.12829e-59
CD164	2.71885	3.38491	4.75263	0.00580472	0.0193251	3.50978	0.0984944	7.78044e-22	2.91518e-21
PSME2	2.93145	3.64536	3.38694	0.0156377	0.0393504	3.5093	0.109273	1.30873e-14	3.84863e-14
ITGAL	1	1	29.1968	3.08253e-07	1.64653e-05	3.499	0.0593434	3.18581e-05	5.92017e-05
SRP14	1.9593	2.44531	4.12314	0.00968283	0.0276677	3.49692	0.10964	3.74518e-16	1.1595e-15
GGA1	1.40552	1.69164	23.0538	9.55341e-08	6.28966e-06	3.49639	-0.0177365	0.228449	0.272853
PTPRR	5.07566	6.1671	2.5522	0.021985	0.049771	3.49538	0.0521591	0.000137547	0.000242739
DNAJB2	4.86319	5.91826	4.73167	0.000120682	0.00113836	3.49411	0.0198132	0.163367	0.200924
ROBO1	2.74327	3.415	5.14071	0.00240505	0.0102357	3.49359	0.198728	5.76856e-52	3.60647e-51
BTNL10	1	1	29.5042	9.52417e-07	3.52533e-05	3.49312	0.0151379	0.239725	0.284844
FSTL3	2.18112	2.72009	4.49231	0.00731284	0.0228155	3.49306	0.371841	9.77371e-221	9.00857e-219
MEGF9	3.05145	3.78007	5.89391	0.00305148	0.0121232	3.49044	0.032524	0.0241245	0.0339405
ECE1	1	1	17.1658	2.99076e-05	0.000417671	3.48707	0.0347671	0.010786	0.0158451
PLXDC1	1.09647	1.18392	20.3883	1.25632e-06	4.31157e-05	3.487	-0.0809654	4.57104e-07	9.71422e-07
MMP1	1.85635	2.31696	5.21766	0.00596878	0.0197288	3.48544	0.131883	5.4315e-20	1.90872e-19
ANKRD54	2.82559	3.51582	3.19841	0.0280939	0.0595082	3.48246	0.0167052	0.223372	0.267185
MSR1	2.35831	2.93904	2.57931	0.0620907	0.104	3.48242	0.346795	3.57868e-126	6.79106e-125
ELOA	1.79229	2.10947	4.26937	0.00853461	0.0253739	3.47931	0.1061	3.38663e-20	1.19794e-19
B4GAT1	3.02252	3.75849	4.46107	0.00171656	0.00800236	3.4784	-0.0784575	5.04016e-08	1.12679e-07
MYOC	2.37915	2.96477	5.22939	0.000932167	0.00514926	3.47782	0.0435391	0.00286249	0.00451339
SOD2	1.24386	1.41301	24.0858	1.50384e-07	8.98405e-06	3.47414	0.138676	1.6311e-26	6.72021e-26
KDM3A	1	1	18.9778	3.47581e-05	0.000453967	3.47405	-0.0214938	0.152666	0.189278
TOP1	3.00662	3.73179	6.61024	0.000666569	0.00404202	3.47329	-0.0213651	0.127997	0.160107
SHISA5	1.45323	1.77405	3.82026	0.0251949	0.0549682	3.47119	0.205593	1.04364e-228	1.12226e-226
cholesterol_to_total_lipids_in_very_large_vldl_percentage	2.93525	3.6457	15.8667	0	0	3.4595	-0.070048	1.10135e-20	3.98315e-20
total_fatty_acids	2.89576	3.60275	7.69243	2.04624e-05	0.000317364	3.45857	-0.0435708	4.15558e-11	1.05558e-10
CES2	1.49235	1.73884	5.77098	0.00113612	0.0059129	3.45834	0.0466425	0.000673271	0.00112537
TLR3	1.47951	1.79945	7.87784	0.000518307	0.00335817	3.45624	0.0221286	0.115878	0.146196
CA2	3.8934	4.81237	4.03638	0.00151201	0.00732393	3.45587	0.0675329	1.82262e-06	3.70263e-06
TFAP2A	1	1	12.3875	0.000151047	0.00132773	3.44772	0.0153167	0.253613	0.29991
SPESP1	1.50215	1.80681	18.7824	1.51435e-06	4.93465e-05	3.44706	0.0630389	3.47764e-06	6.93807e-06
CXCL17	1.86512	2.32802	14.7706	1.67955e-06	5.26043e-05	3.4415	0.269793	2.98364e-64	2.31933e-63
SMC3	1.29986	1.49144	16.5409	1.59324e-05	0.000270515	3.43814	0.0368731	0.00606671	0.00921432
METAP1	2.34917	2.92784	9.83885	3.61407e-05	0.000464514	3.43794	-0.000415521	0.976334	0.978457
PLAU	3.13454	3.8933	9.45112	1.81128e-06	5.46092e-05	3.43783	0.131069	2.12751e-36	1.05916e-35
MAMDC4	2.23145	2.78234	6.87418	0.00149884	0.00728203	3.43775	0.0265675	0.0551544	0.0734026
RPL14	1	1	8.7053	0.000370454	0.00261506	3.43732	0.0719275	3.7522e-08	8.44704e-08
DNAJC21	2.18251	2.7218	12.0113	0.000127279	0.00117626	3.43678	0.0302585	0.028749	0.0399588
GET3	1	1	20.2877	3.33975e-06	8.41722e-05	3.43118	0.0276374	0.0452201	0.0610377
FCGR2B	2.80658	3.49307	3.32495	0.0238373	0.052743	3.42922	-0.016615	0.236928	0.28208
CNTN1	3.1092	3.8646	10.5235	1.50856e-05	0.000257492	3.42872	-0.103916	9.6438e-13	2.63652e-12
SFRP1	3.2626	4.05121	2.9101	0.0257505	0.0557149	3.42847	0.235955	1.48522e-84	1.59181e-83
GLOD4	2.29976	2.8667	4.06603	0.00368171	0.0139748	3.42829	0.0765888	9.03967e-08	1.99176e-07
INSR	2.15015	2.68185	3.48416	0.0161342	0.0401302	3.42735	0.120055	4.9593e-20	1.74468e-19
GUCA2A	3.14812	3.91225	2.87899	0.0257042	0.0556523	3.42658	0.192423	5.86054e-58	4.03976e-57
NDUFA5	2.6421	3.2901	5.16422	0.0016031	0.00767301	3.42343	0.0850953	6.6374e-10	1.62091e-09
CCL22	2.30847	2.87739	7.06653	0.000252153	0.00197439	3.42236	0.198916	3.60755e-52	2.27749e-51
CD302	1.66393	2.04912	10.2588	3.61435e-05	0.000464514	3.41559	0.309751	8.60888e-180	4.27265e-178
CD80	2.29474	2.86043	3.35497	0.025467	0.055287	3.41349	0.276281	2.04279e-120	3.52409e-119
gamma_glutamyltransferase	1	1	20.3759	0	0	3.41248	0.123607	0	0
VSIG10L	1	1	18.0155	7.98118e-06	0.000159203	3.41179	0.0417995	0.00185161	0.00298814
NDST1	2.95818	3.67917	3.23204	0.0297609	0.0621414	3.40906	0.0291337	0.027093	0.03782
MAN1A2	2.41928	3.01441	3.96145	0.011249	0.0311778	3.40762	0.088162	1.28117e-09	3.08667e-09
TAGLN3	1.31622	1.54354	12.5018	0.000204537	0.00166908	3.40555	0.0256064	0.0597723	0.0790301
CMIP	1.39771	1.6582	7.91943	0.00049676	0.0032705	3.39727	0.00128376	0.92664	0.935338
C1GALT1C1	2.1386	2.66747	8.49106	0.000573961	0.00358143	3.39275	0.0420029	0.00128202	0.00209514
PRUNE2	3.45575	4.28464	3.02479	0.021205	0.0484472	3.39248	0.0429826	0.0011272	0.00184868
NMT1	1	1	11.0379	0.000593605	0.00367557	3.38884	0.0590339	4.81099e-06	9.44629e-06
lactate	6.81544	7.8979	2.77275	0.0132147	0.0350293	3.38845	0.0662696	1.45606e-24	5.7494e-24
STX3	2.39081	2.97923	1.55362	0.190886	0.227147	3.38634	0.0337598	0.00947114	0.0140091
ACY1	2.51366	3.1312	5.48477	0.00199873	0.00889364	3.38547	0.0820901	1.52636e-08	3.5222e-08
STOML2	1.1779	1.31425	25.87	9.49925e-07	3.52533e-05	3.38463	0.0264498	0.0552998	0.0735658
HAGH	2.96658	3.68911	3.69709	0.0168698	0.0412289	3.38438	0.0314056	0.0292637	0.0406042
glutamine	4.31846	5.31225	7.62879	9.38006e-06	0.000178001	3.38281	-0.0698422	6.11394e-27	2.53516e-26
SPINT1	2.908	3.61799	7.90779	4.31728e-05	0.000523593	3.38116	0.291485	9.33968e-167	3.67437e-165
TNFSF8	2.52204	3.14158	4.04192	0.00793688	0.0242144	3.37879	0.165326	1.97899e-37	1.00066e-36
TPMT	3.76463	4.65787	6.5286	3.61986e-05	0.000464514	3.37674	0.00413887	0.768955	0.799694
ATRAID	1.91246	2.38532	7.30121	0.000478284	0.00316826	3.37601	0.160862	3.35773e-116	5.41603e-115
ENO2	3.40855	4.22879	2.18901	0.0868189	0.130816	3.37255	0.0368431	0.00872166	0.0129839
SEZ6	2.39706	2.98693	8.69245	3.61265e-05	0.000464514	3.37099	0.0622762	3.83186e-06	7.60245e-06
SLAMF6	1	1	21.2838	9.23792e-06	0.000176475	3.36013	0.137014	1.31024e-25	5.2968e-25
CHAC2	4.56245	5.59224	3.39161	0.00676425	0.02155	3.3597	0.05408	7.34135e-05	0.000132902
IGSF3	1.97317	2.46231	7.07832	0.000860655	0.00488816	3.35146	0.218969	1.52386e-89	1.7371e-88
AIDA	1	1	25.0677	1.54283e-06	4.97716e-05	3.34771	0.0457393	0.000565506	0.000949673
QPCT	1.35236	1.59723	6.87593	0.00124958	0.00633875	3.34761	0.208685	1.27827e-55	8.57319e-55
LYAR	2.32168	2.89381	3.09817	0.0540107	0.0944894	3.34706	0.0257677	0.0512805	0.0685866
OGN	4.28292	5.27171	2.50616	0.0312583	0.0638627	3.34656	0.283498	1.4914e-107	2.17704e-106
KLK4	1.89072	2.3601	7.39314	0.000688602	0.00415998	3.3432	0.29007	2.37295e-120	4.07188e-119
LRPAP1	2.1383	2.66723	2.56669	0.0675678	0.109977	3.34022	0.0936037	1.0277e-13	2.91589e-13
total_phospholipids_in_lipoprotein_particles	2.22365	2.77259	12.0393	1.31969e-05	0.000235212	3.33881	-0.119951	4.37493e-69	3.65635e-68
CLMP	2.78226	3.46311	5.50599	0.00114821	0.0059266	3.33692	0.273709	1.12718e-93	1.35178e-92
BAX	3.21653	3.99542	6.49259	0.000233352	0.00186335	3.3353	0.120204	1.59921e-18	5.36285e-18
DNAJB1	1.52343	1.77714	5.4936	0.00208909	0.00920115	3.32947	0.0371271	0.0088952	0.0132239
PPCDC	5.23488	6.35541	4.57035	0.00368215	0.0139748	3.32562	0.0712686	4.60598e-07	9.77559e-07
DCXR	1.58421	1.8522	5.34629	0.00301485	0.0120639	3.324	-0.0156022	0.295621	0.344785
CD70	3.42143	4.24479	2.1054	0.0724953	0.11532	3.32355	0.123544	2.82422e-18	9.4024e-18
LRCH4	1.78624	2.2121	10.925	5.37493e-05	0.000614877	3.32208	0.0853777	4.1671e-10	1.02306e-09
CTRC	2.60348	3.24114	5.7643	0.00284783	0.0115707	3.32074	-0.0357223	0.00889445	0.0132239
BAG6	1.71774	2.01731	8.37157	0.00146192	0.00713667	3.31255	0.0659499	2.97463e-06	5.96777e-06
ERI1	3.24872	4.03252	2.55115	0.0401186	0.0767631	3.31246	0.0566791	1.01327e-05	1.95187e-05
AHSG	2.21573	2.76288	10.0889	4.57324e-05	0.000538841	3.30758	0.0383265	0.00611298	0.00927586
HNRNPK	2.98967	3.7182	3.54989	0.0115744	0.0317396	3.30741	0.0712352	2.89737e-07	6.2396e-07
KLK6	1.93367	2.41358	1.86573	0.0972035	0.140934	3.30631	0.0628031	6.78663e-06	1.32368e-05
RETN	2.35713	2.93753	11.2607	6.13071e-06	0.000132736	3.30528	0.205178	1.44667e-63	1.11118e-62
cystatin_c	3.74455	4.63407	5.95481	7.50603e-05	0.000791322	3.30304	0.153179	0	0
CA5A	2.30053	2.86772	5.26209	0.00179704	0.00826087	3.30293	0.151221	2.05871e-28	8.76174e-28
IL36A	1	1	24.0805	1.41424e-06	4.68967e-05	3.30244	0.021843	0.106259	0.135117
ACOX1	1	1	11.8418	0.000137284	0.00123709	3.29937	0.0588584	1.01345e-05	1.95187e-05
CXCL10	1	1	5.54557	0.00870989	0.0256838	3.29188	0.203122	1.19083e-55	8.00338e-55
GSR	1.39689	1.67852	8.76312	0.00257009	0.0106888	3.28585	0.104962	4.93229e-14	1.41562e-13
DAPK2	2.58337	3.2166	2.24346	0.0759892	0.118943	3.2849	0.0561656	1.01175e-05	1.95093e-05
CHEK2	1.89774	2.36797	16.0163	5.942e-07	2.55585e-05	3.28466	0.00631993	0.656582	0.696525
AMOT	2.5068	3.12271	4.4486	0.00551745	0.0186575	3.28466	0.0744244	6.20092e-07	1.29813e-06
SIRT5	1.95136	2.43519	10.719	4.25926e-05	0.000520193	3.27578	-0.0150546	0.285989	0.334557
PMM2	1.19839	1.34578	10.6767	0.000361143	0.00257185	3.27529	0.0358688	0.0105176	0.015479
CPXM1	2.95712	3.67506	2.64528	0.0496296	0.0890462	3.26961	0.0888902	6.30031e-11	1.59161e-10
HDGF	2.40722	2.9995	4.10924	0.00972564	0.0277164	3.26847	0.0668533	1.58863e-06	3.23951e-06
TRIM26	1.32104	1.56817	19.6181	4.56449e-06	0.000103697	3.26676	0.0377928	0.00353189	0.00550695
CCL27	2.95667	3.67775	3.42564	0.0136153	0.0358613	3.26456	0.0972688	4.74799e-11	1.20417e-10
PTRHD1	3.33654	4.141	2.24983	0.0842455	0.128344	3.26179	0.0232827	0.0988832	0.126838
phospholipids_in_medium_hdl	1.54047	1.88887	15.4321	0	0	3.25885	-0.0373337	8.02731e-08	1.77371e-07
IDS	1.86521	2.32605	9.11176	0.000384126	0.00268805	3.25839	-0.0450341	0.000752892	0.00125133
SORD	2.84119	3.53159	7.36506	9.3256e-05	0.000937208	3.25689	0.0217018	0.131893	0.164598
CHI3L1	2.42599	3.02274	3.88202	0.0141805	0.0368732	3.25608	0.275387	1.72278e-111	2.60925e-110
LPL	2.57943	3.2107	2.31941	0.101542	0.144803	3.23527	0.00762787	0.628808	0.670368
NARS1	3.00253	3.73393	6.17635	0.000532504	0.0034017	3.23153	0.0501145	0.00038068	0.000647718
PLPBP	2.16227	2.62891	1.77018	0.133174	0.176074	3.23088	0.0423561	0.00263923	0.00417771
SPOCK1	2.91415	3.62556	2.66565	0.0314235	0.0641311	3.22859	-0.0300702	0.0325738	0.0448115
omega_6_fatty_acids	2.40919	3.00193	9.85043	5.46469e-05	0.000622936	3.22764	-0.148358	1.38878e-105	1.9912e-104
CA3	2.51412	3.13177	5.55689	0.000896226	0.00502822	3.2255	0.108338	1.37755e-14	4.04367e-14
CTSC	3.10563	3.85058	2.18	0.0734776	0.116338	3.22478	0.130909	1.34957e-21	4.98137e-21
SMNDC1	2.05452	2.56342	3.49316	0.0412728	0.0782292	3.22366	0.093284	1.90795e-15	5.77396e-15
cholesteryl_esters_to_total_lipids_in_very_large_hdl_percentage	3.23371	3.9982	7.49163	8.08813e-06	0.000159203	3.22118	-0.125403	1.47852e-120	2.56436e-119
PALM	1	1	9.98457	0.000620851	0.00382074	3.21886	0.192005	4.74419e-55	3.16214e-54
PRSS8	2.41088	3.00401	5.54525	0.00159581	0.00764947	3.2178	0.37163	1.73767e-150	4.67143e-149
PGF	2.00144	2.49749	3.94531	0.0065816	0.0210846	3.20919	0.310853	2.54168e-229	2.8274e-227
TALDO1	2.74798	3.42085	3.64419	0.0118199	0.0322598	3.20731	0.109506	7.05345e-16	2.16503e-15
triglycerides_in_large_hdl	1	1	17.8846	0.000243439	0.00192484	3.20468	0.0637957	1.20229e-22	4.56304e-22
omega_3_fatty_acids	4.32329	5.32021	17.3062	0	0	3.2039	-0.135332	6.35186e-81	6.40347e-80
CNDP1	2.75201	3.42585	7.40184	2.60594e-05	0.00037704	3.20357	-0.144778	1.1476e-29	5.0233e-29
TNFRSF13C	2.40043	2.99121	4.42093	0.00773755	0.0238181	3.20146	0.0556032	3.83642e-05	7.07621e-05
CSF2RA	1.06836	1.13339	15.3908	2.30347e-05	0.000345627	3.19831	0.103675	5.75531e-15	1.70963e-14
NXPH1	2.23612	2.78801	3.3529	0.0432654	0.0806679	3.19819	0.00518744	0.71045	0.746551
IGFBPL1	2.46823	3.07499	3.56583	0.00790865	0.0241832	3.19769	0.314998	4.69246e-142	1.11308e-140
SIT1	2.24904	2.6688	5.13655	0.000137283	0.00123709	3.19693	0.0342661	0.0141936	0.0205976
AOC3	2.66591	3.31915	4.80424	0.00371821	0.0140292	3.18925	0.17578	1.90433e-33	8.90346e-33
HTR1A	3.35837	4.16831	2.58094	0.0360168	0.0709048	3.18892	-0.00372108	0.790271	0.818694
CLSPN	2.45585	3.05975	10.6765	3.30048e-06	8.41722e-05	3.18312	0.00321641	0.811204	0.836084
ACVRL1	2.32629	2.89939	3.2566	0.0144188	0.037212	3.18267	0.276484	2.01807e-208	1.62757e-206
BSG	2.94102	3.65787	4.37463	0.00259227	0.0107489	3.18252	0.251302	8.95638e-107	1.3015e-105
PDIA2	2.77829	3.44517	9.7829	1.87712e-06	5.60702e-05	3.17968	0.00408692	0.768937	0.799694
ITGA11	1.74716	2.17778	8.0848	0.00111857	0.00586748	3.1795	-0.213746	3.57152e-53	2.2906e-52
FAM3C	2.4318	3.02991	2.32126	0.0532918	0.0935361	3.17809	0.255403	1.50152e-86	1.64759e-85
INHBC	4.21041	5.18763	7.22193	3.21002e-05	0.000433286	3.17679	0.125945	1.6122e-17	5.2482e-17
monounsaturated_fatty_acids	2.94994	3.66949	9.28652	1.30718e-05	0.000234276	3.1755	0.0315361	5.98545e-07	1.25465e-06
APOA2	2.17762	2.71576	3.29375	0.0193849	0.0456234	3.17533	0.144602	1.5598e-25	6.29776e-25
LRG1	3.52353	4.36832	4.3999	0.00472246	0.0166994	3.17416	0.231518	6.14828e-75	5.6832e-74
SCRN1	3.76636	4.6605	1.90968	0.129332	0.172336	3.17309	0.0545204	8.92154e-05	0.000160339
COL1A1	1.36985	1.64732	12.9272	0.000137136	0.00123709	3.17287	0.0285518	0.0417829	0.0567066
ITGB7	1	1	21.2418	6.19257e-06	0.000133181	3.17092	0.0754352	2.53269e-08	5.76196e-08
SATB1	2.41621	3.01065	5.85052	0.00169326	0.00792844	3.16919	0.0356899	0.00679828	0.0102674
EVI2B	2.44312	3.04392	3.70122	0.00929556	0.0268705	3.16867	0.0308335	0.0176976	0.0253631
SCG2	3.24334	4.02838	3.11644	0.0195004	0.0456234	3.16637	0.152634	8.05883e-29	3.46519e-28
C1QTNF9	2.49698	3.11054	3.3455	0.0222554	0.0500929	3.1645	0.0105122	0.453258	0.503516
GSTM4	1.17833	1.31516	13.3455	0.000105853	0.0010224	3.16402	0.00408439	0.760673	0.792614
MET	2.03281	2.53688	3.13103	0.0699613	0.112622	3.16362	-0.0770332	5.35811e-08	1.19621e-07
TXNL1	1	1	20.2864	9.24495e-06	0.000176475	3.16358	0.0277189	0.0430868	0.0583534
RAB39B	2.32176	2.89381	2.92801	0.0571047	0.0983555	3.162	0.0362825	0.00565917	0.00861155
CA12	1.42824	1.73447	6.26822	0.00543586	0.0184396	3.15995	0.215465	3.55788e-67	2.86228e-66
HBQ1	4.041	4.98755	4.83417	0.000540677	0.00344708	3.15944	-0.0239156	0.0948997	0.121971
cholesteryl_esters_to_total_lipids_in_small_ldl_percentage	4.67805	5.7308	12.3739	0	0	3.15923	-0.100144	9.71039e-59	6.82477e-58
MRPL28	1.15018	1.28462	20.4055	2.76318e-06	7.55426e-05	3.15847	0.0258515	0.0447988	0.060545
IL16	1.95161	2.43281	6.12911	0.00135192	0.006732	3.15831	0.107015	1.91616e-16	5.97826e-16
GORASP2	2.73021	3.39815	7.35597	0.000200693	0.00165348	3.15352	0.0347394	0.0125847	0.0184036
UMOD	2.35658	2.93708	6.59277	0.00169333	0.00792844	3.14994	-0.220486	1.40584e-63	1.0824e-62
RASSF2	2.32215	2.89428	4.2495	0.00346589	0.0132948	3.14516	0.0930715	5.78431e-15	1.71667e-14
PEBP1	2.93634	3.65204	5.50065	0.0100816	0.0284542	3.1451	0.0974224	3.49754e-12	9.30947e-12
IL6R	2.40963	3.00254	6.15351	0.000720246	0.00427117	3.1427	0.0765208	2.95993e-08	6.71973e-08
PRCP	2.61742	3.25954	4.30792	0.00606153	0.0199332	3.14262	0.164863	9.2036e-36	4.51228e-35
CEACAM19	1.85335	2.31319	6.44957	0.00169628	0.00793074	3.14112	0.119227	1.02864e-18	3.46386e-18
JAM2	3.03553	3.7745	1.91284	0.154535	0.195176	3.13917	0.205738	1.85145e-75	1.72126e-74
CHMP1A	1.94222	2.42294	2.00523	0.114548	0.157852	3.13914	0.0237188	0.0886445	0.114387
ESPL1	1.32132	1.5683	17.4295	5.36388e-06	0.000119337	3.13425	-0.00498287	0.717687	0.753551
MEP1B	1	1	20.4922	1.21755e-05	0.00021943	3.12398	-0.116139	9.67267e-18	3.16792e-17
PLXNB2	2.13873	2.66632	4.02747	0.0165424	0.0407527	3.1235	0.229954	1.2023e-70	1.02609e-69
F10	1.19873	1.3463	9.80689	0.0012062	0.00616673	3.12326	-0.0783661	7.43693e-09	1.736e-08
TRAF2	2.83223	3.51909	3.39246	0.0174469	0.0422551	3.11979	0.00663354	0.64411	0.685097
neutrophill_percentage	3.00388	3.73572	6.61766	0.000473342	0.00314846	3.11795	0.157527	6.30207e-141	1.46263e-139
SCG3	3.403	4.19851	4.62094	0.00257115	0.0106888	3.11662	0.0367088	0.00888964	0.0132239
RANBP1	3.77148	4.66455	3.98534	0.0030326	0.0120929	3.1152	0.0251811	0.0725297	0.0948443
ICAM2	1.18642	1.32821	13.1806	0.000226011	0.00181823	3.10421	0.130477	6.93155e-21	2.51815e-20
phospholipids_in_hdl	2.2075	2.75269	11.9957	2.175e-06	6.34976e-05	3.10286	-0.0402517	2.59569e-08	5.90113e-08
HSDL2	2.87499	3.5773	6.76498	0.000255769	0.00199785	3.09945	0.0902788	1.54338e-11	3.98953e-11
S100P	2.29966	2.86653	3.78542	0.010214	0.0287776	3.09852	0.144848	7.45877e-34	3.53853e-33
aspartate_aminotransferase	1.29835	1.53634	49.9016	0	0	3.09735	0.0654202	2.12047e-185	1.15943e-183
CELSR2	2.63667	3.28336	4.05899	0.0113369	0.0313043	3.09675	0.0998721	4.06457e-14	1.17284e-13
NPPC	2.35619	2.93637	4.82451	0.00259757	0.0107571	3.09472	0.187613	5.55534e-45	3.18888e-44
TDP1	1.7128	2.12906	6.39788	0.000483977	0.00319941	3.08653	0.0636711	6.98553e-07	1.45671e-06
LMNB1	2.35268	2.93204	4.57295	0.00556728	0.0187869	3.08454	0.111554	2.62305e-20	9.3296e-20
ATP6AP2	1	1	14.3495	1.61888e-05	0.000272005	3.08158	0.0919921	1.23128e-13	3.47821e-13
PON2	1.08561	1.16109	14.5384	0.00016563	0.0014325	3.08137	0.0914055	2.99477e-11	7.66755e-11
CTRL	2.47884	3.08747	7.35989	7.02684e-05	0.000758147	3.0797	-0.00880907	0.515497	0.564764
PNLIPRP2	2.07972	2.59483	1.11873	0.265546	0.289213	3.07924	0.0255568	0.0667754	0.0877464
IL6	2.90539	3.61479	4.64148	0.00014432	0.00129008	3.07914	0.251881	1.71261e-140	3.91835e-139
CCL23	1.03381	1.06601	3.75342	0.030253	0.0628436	3.07519	0.179141	1.59216e-37	8.06328e-37
AMPD3	4.06513	5.0152	4.17704	0.0026097	0.0107796	3.06596	0.0308923	0.0279192	0.0388557
PLA2G1B	2.4312	3.02918	7.80436	4.62958e-05	0.000543092	3.06494	0.00102246	0.940263	0.946719
SPRING1	2.11302	2.63499	8.01815	0.00025739	0.00200071	3.06413	0.0349995	0.00974622	0.0143962
GUSB	1.57676	1.90791	13.7562	8.11988e-05	0.000835908	3.06179	0.123942	1.14496e-18	3.85154e-18
GAS6	2.66919	3.32334	3.79966	0.0122851	0.0332761	3.05652	0.194189	5.19118e-44	2.90742e-43
ITGB1	2.01541	2.5149	11.3197	0.00110046	0.0058103	3.05613	0.0471934	0.000987036	0.00162458
ARG2	1.65359	2.05384	14.7091	9.61651e-07	3.52533e-05	3.05477	0.0313127	0.0225593	0.0318356
DDI2	4.60722	5.64759	4.33476	0.000724779	0.0042823	3.05417	-0.0207558	0.144078	0.179043
C19orf12	1.96774	2.45388	10.0944	0.000167141	0.00144171	3.0523	0.0686828	1.40405e-07	3.06875e-07
PCDH12	2.39592	2.98551	3.32026	0.0198479	0.0461448	3.0515	0.0608004	1.08757e-05	2.08963e-05
GDF15	2.4267	3.02363	2.44319	0.0794008	0.122911	3.05139	0.478287	0	0
ERMAP	1.21156	1.36563	12.2582	7.69128e-05	0.000805587	3.05052	0.162123	8.56435e-33	3.95259e-32
cholesteryl_esters_to_total_lipids_in_small_hdl_percentage	1.34286	1.60634	5.1692	0.00160831	0.00768654	3.04961	-0.157591	3.37386e-144	8.30846e-143
AREG	2.95924	3.68082	3.66499	0.00482566	0.0168846	3.04494	0.395307	4.10135e-265	6.61548e-263
SCLY	3.56857	4.41605	4.01673	0.0124627	0.0336441	3.04475	0.106037	2.00827e-13	5.61412e-13
RAB37	2.02732	2.52956	11.6329	2.21809e-05	0.000337527	3.04401	-0.00979608	0.495652	0.545353
VEGFD	1	1	15.6047	2.36454e-05	0.000351521	3.04	0.100246	2.06002e-12	5.54263e-12
UPK3A	1	1	19.6646	9.36156e-07	3.52533e-05	3.03837	-0.0100399	0.469989	0.520084
ANK2	2.86888	3.56985	2.36539	0.0580631	0.0994222	3.03511	0.0206771	0.120917	0.152077
PDZK1	2.1224	2.64759	5.9847	0.0034251	0.0132012	3.03504	0.14792	3.16651e-34	1.50666e-33
cholesterol_to_total_lipids_in_small_hdl_percentage	1.05087	1.09809	16.1732	7.19318e-05	0.000773506	3.03312	-0.161091	3.68642e-148	9.59065e-147
NOS2	2.06433	2.57547	9.12649	5.26005e-05	0.000606428	3.03195	0.030039	0.0266861	0.0373328
triglycerides_in_medium_vldl	4.16885	5.13891	12.4738	0	0	3.03151	-0.0522232	5.24343e-15	1.56189e-14
NEDD4L	3.30796	4.10426	3.76933	0.0026029	0.0107653	3.03116	0.017304	0.218163	0.261536
CXCL1	2.54934	3.17536	4.3244	0.015973	0.0399139	3.03024	0.0496147	0.0002744	0.000473631
VWA1	3.5618	4.41455	7.28942	2.41381e-05	0.000357199	3.03007	0.211859	1.28867e-51	8.01014e-51
triglycerides_in_medium_hdl	2.48198	3.07289	11.2613	8.09197e-05	0.000835908	3.02796	0.0535374	4.48993e-17	1.44125e-16
triglycerides_in_small_vldl	4.73118	5.7915	8.27667	1.48371e-07	8.98405e-06	3.02659	0.0113355	0.0819602	0.106272
total_lipids_in_vldl	4.08944	5.0452	8.6752	1.10837e-06	3.88652e-05	3.02604	-0.0373148	1.67335e-08	3.85588e-08
MVK	2.57745	3.20978	3.24826	0.0176934	0.0425962	3.02594	0.158446	1.8409e-32	8.4477e-32
PBXIP1	2.59146	3.22746	6.71025	0.00015993	0.00139066	3.02362	0.0795258	6.71389e-11	1.69476e-10
DCLRE1C	1.06019	1.1153	10.6007	0.000452996	0.00303188	3.02325	0.0233069	0.0877889	0.113419
EFNB2	2.01702	2.51725	9.68273	0.0001273	0.00117626	3.02305	0.0617747	2.00391e-06	4.05814e-06
MFAP3L	3.7952	4.69502	2.2566	0.065752	0.107728	3.0215	-0.00415676	0.762795	0.794312
lymphocyte_percentage	2.69468	3.35497	4.46394	0.00485686	0.0169753	3.02114	-0.198192	5.22606e-211	4.55656e-209
CLSTN3	1.94305	2.41473	2.99039	0.051146	0.0911082	3.01842	0.134645	5.6774e-26	2.33019e-25
MB	2.43163	3.00031	9.28969	0.000434916	0.00297254	3.01694	0.152313	7.46757e-26	3.03405e-25
CD3D	3.28182	4.07526	2.81564	0.0306984	0.0633203	3.01595	0.019231	0.150623	0.186817
cholesteryl_esters_to_total_lipids_in_medium_ldl_percentage	2.66133	3.31353	8.38355	2.49758e-05	0.000367909	3.01067	-0.0911378	1.63474e-54	1.08067e-53
PER3	1.25146	1.4239	14.2426	4.06034e-05	0.000507908	3.0105	0.0353523	0.00925334	0.0137184
SERPINA11	1.66703	2.05865	3.05788	0.0258306	0.0558509	3.01007	0.197072	2.15422e-36	1.0708e-35
TIGIT	2.44098	3.04134	5.59859	0.00187025	0.00847389	3.00706	0.0969872	6.42959e-17	2.04757e-16
ACE2	2.81722	3.50475	3.54551	0.00805177	0.0244126	3.00507	0.228097	3.55254e-72	3.10582e-71
LTO1	1.65548	2.03121	6.75801	0.000907774	0.00506657	3.00495	-0.00798719	0.57303	0.619087
TNFRSF21	2.25164	2.80718	3.74062	0.0172851	0.0420842	3.00262	0.230909	2.56264e-73	2.30924e-72
CCND2	1.52659	1.88031	10.6209	0.000131792	0.00120659	3.00158	-0.00216173	0.875461	0.891771
DEFA1_DEFA1B	1	1	13.8172	0.000105331	0.00102042	3.0011	0.195591	1.47065e-67	1.19204e-66
IL22	1.22577	1.38669	12.5585	0.000148245	0.00130666	2.99896	0.171651	1.04173e-44	5.90618e-44
EPS8L2	1.38182	1.64845	5.90292	0.00472987	0.0166994	2.99821	0.189188	9.83675e-51	6.04445e-50
VAMP5	1.67902	2.08723	7.14473	0.000256927	0.00200071	2.99787	0.142689	7.05814e-37	3.54114e-36
PROK1	2.93369	3.64946	10.3909	3.12517e-05	0.000427695	2.99619	0.127307	2.40823e-10	5.96236e-10
saturated_fatty_acids	2.67407	3.32941	9.50139	1.15696e-05	0.000212066	2.99509	-0.00855884	0.185332	0.225109
DEFB118	1	1	20.1289	3.11421e-06	8.16783e-05	2.9945	0.0381043	0.00307855	0.00483046
STIP1	3.5766	4.43166	4.11415	0.00225977	0.00978528	2.99373	0.0687117	9.99487e-07	2.0616e-06
TXN	1.9797	2.34071	1.87313	0.146375	0.189034	2.99138	0.0578671	9.14368e-06	1.77056e-05
CPA4	2.65274	3.30304	3.96437	0.00409128	0.0150667	2.9907	0.0756653	7.91872e-08	1.75211e-07
IL11	2.52776	3.14842	4.40778	0.002772	0.0113483	2.98808	0.0235873	0.0815227	0.105832
COX5B	2.98039	3.70607	4.99733	0.000790576	0.00457061	2.98756	0.119743	2.89578e-19	9.96989e-19
total_lipids_in_medium_hdl	2.24241	2.79584	15.1262	2.34662e-06	6.59916e-05	2.98749	-0.053118	4.48952e-14	1.29199e-13
SART1	2.21798	2.76562	7.07501	0.00010341	0.00101597	2.98551	0.0811198	9.53495e-14	2.71011e-13
EIF4EBP1	2.84115	3.53565	4.59506	0.00446067	0.0160784	2.98463	0.13299	2.29425e-22	8.64631e-22
GABARAPL1	1	1	14.5151	0.000186401	0.00155785	2.98425	0.0197557	0.144851	0.179934
phospholipids_to_total_lipids_in_medium_ldl_percentage	4.76954	5.83281	17.8205	0	0	2.98409	0.0172434	0.00760995	0.0114238
ENPP6	1	1	5.73272	0.0115801	0.0317396	2.98011	-0.146378	1.11173e-25	4.49993e-25
CEACAM16	2.10685	2.6283	5.11564	0.00390731	0.0145219	2.97988	-0.0928672	3.18956e-11	8.14688e-11
LTBR	1.84812	2.30643	5.47389	0.00122394	0.00624753	2.97623	0.281251	5.98195e-153	1.72302e-151
CSF3	2.02737	2.53016	3.68755	0.0340896	0.0678667	2.976	0.0642989	3.81528e-06	7.5742e-06
HTR1B	1	1	16.6183	7.43211e-05	0.000788684	2.97592	0.0117505	0.393086	0.444167
HMGCL	2.86451	3.5645	5.50686	0.00198465	0.00885542	2.9748	0.070248	2.01342e-07	4.36219e-07
STC2	2.28849	2.85271	7.17849	0.000433469	0.00296894	2.97299	0.202515	1.94092e-41	1.03495e-40
PRAP1	2.20017	2.74361	1.86613	0.187029	0.223465	2.97263	0.229475	3.56568e-53	2.2906e-52
total_concentration_of_branched_chain_amino_acids_leucine___isoleucine___valine	3.16638	3.93419	3.45923	0.0154717	0.0390727	2.97217	-0.0354076	1.82139e-07	3.9541e-07
IL4R	2.25339	2.80946	4.3641	0.00556735	0.0187869	2.97116	0.270484	6.44533e-118	1.07179e-116
PARP1	1.39624	1.68085	3.06881	0.0301559	0.0627963	2.97018	0.0962076	1.77098e-16	5.54139e-16
triglycerides_in_very_large_hdl	1.0029	1.00579	7.09114	0.000845702	0.0048202	2.96579	0.0520918	1.26079e-16	3.96812e-16
CD4	2.3303	2.90436	5.87188	0.00210096	0.00923391	2.9641	0.175262	5.35801e-73	4.78807e-72
NRGN	3.06283	3.80796	4.77826	0.000515527	0.00335817	2.96202	0.0359397	0.0100386	0.0147942
PSME1	3.19804	3.95587	4.56809	0.00371227	0.0140292	2.96172	0.0752831	1.10216e-07	2.42041e-07
CPPED1	3.50302	4.34315	3.41904	0.0251221	0.0549682	2.96172	0.0801666	1.49456e-08	3.45376e-08
EIF4B	4.48275	5.49813	3.56213	0.0127795	0.034213	2.96079	0.0378996	0.00749238	0.011263
POLR2A	2.4192	3.01422	6.3499	0.000869668	0.00490688	2.95891	0.00248902	0.85887	0.877653
CTSZ	3.2987	4.09536	2.43786	0.0423756	0.0796177	2.95727	0.221251	1.84549e-60	1.35001e-59
NUCB2	3.40899	4.22972	6.6885	5.76926e-05	0.000646237	2.95705	0.228503	2.41375e-66	1.9132e-65
BMPER	2.34204	2.91895	7.01612	0.000121061	0.00113861	2.95699	0.209419	1.91413e-83	2.01797e-82
GM2A	1.82259	2.27425	4.64876	0.0104742	0.0294081	2.95548	0.205226	6.91475e-133	1.42083e-131
IMPACT	3.39553	4.21271	2.35405	0.089962	0.134174	2.95382	0.0484802	0.00062394	0.001044
BNIP2	2.81832	3.50759	7.33731	0.000225156	0.00181588	2.95073	0.0286339	0.0382397	0.0521612
RAB6A	3.57269	4.42769	3.71055	0.0112634	0.0311895	2.94973	-0.13874	9.22911e-21	3.34529e-20
ANKRA2	2.09377	2.61225	9.54827	0.000140713	0.00126446	2.94817	0.0137736	0.314359	0.363224
LRP1	3.56568	4.41859	7.48115	3.36317e-05	0.000446127	2.948	0.0790877	1.70457e-08	3.92502e-08
ACP6	1.65667	2.05727	5.56147	0.00794136	0.0242144	2.94761	0.0747533	3.19635e-07	6.87428e-07
BMP4	1	1	10.3273	0.000364983	0.00259347	2.94746	0.054003	0.000108311	0.000193258
acetoacetate	6.17057	7.32797	3.39246	0.00279228	0.011388	2.94491	0.0585687	1.10792e-46	6.48667e-46
TGM2	5.33728	6.42033	3.29786	0.0150821	0.0385537	2.94086	0.0349896	0.0131772	0.0192178
triglycerides_to_total_lipids_in_very_large_vldl_percentage	2.71766	3.38323	12.7877	1.9188e-06	5.67894e-05	2.94009	0.0627085	1.77215e-18	5.93662e-18
BOLA1	1.38077	1.62645	9.00417	0.000126481	0.00117626	2.93971	0.109591	4.50529e-18	1.49221e-17
FOLH1	1	1	27.2191	3.16445e-07	1.64653e-05	2.93927	0.0190362	0.178193	0.21717
PSMA1	1.9788	2.46978	2.55764	0.0415653	0.0785068	2.93761	-0.0115115	0.419365	0.470652
PYY	2.9888	3.71433	1.85302	0.129744	0.172568	2.93677	0.120185	2.43246e-20	8.66129e-20
PILRB	2.42152	3.01719	3.21904	0.0335617	0.0671651	2.93661	0.242436	2.9265e-59	2.07949e-58
TST	2.37127	2.95509	5.6219	0.000438433	0.00298393	2.93542	0.0490017	0.000396922	0.000673932
EPN1	2.31217	2.88211	8.1202	0.000563399	0.00354293	2.93451	0.0065414	0.636956	0.678158
FUOM	2.16002	2.69397	3.65335	0.0222416	0.0500929	2.93296	0.096535	5.54339e-12	1.46702e-11
DFFA	3.552	4.40268	3.09488	0.0160539	0.0399974	2.92814	0.0843701	1.07859e-09	2.61029e-09
SCN2A	1.1233	1.22599	6.93856	0.00243296	0.0103137	2.92771	0.0181827	0.169364	0.207586
TXNRD1	1	1	4.86386	0.0244761	0.0537873	2.92608	0.0772282	3.03508e-08	6.87582e-08
HSPB1	2.36278	2.94452	4.88866	0.00596664	0.0197288	2.92372	0.0434865	0.00201755	0.00324134
DSG3	2.26625	2.82259	2.03397	0.085563	0.12959	2.9198	0.0386665	0.00705636	0.0106423
SIGLEC6	2.01058	2.50917	4.25939	0.0113195	0.0313043	2.91917	0.136256	2.05298e-24	8.07673e-24
SYT1	2.11029	2.63264	2.44316	0.0774037	0.120456	2.91908	0.0740097	4.13197e-11	1.05041e-10
VAT1	3.00499	3.73622	6.35056	5.51181e-05	0.000623899	2.91649	-0.0218557	0.123392	0.154888
mean_sphered_cell_volume	7.3443	8.33381	9.72985	0	0	2.91496	0.126145	2.64663e-97	3.4016e-96
CLEC4G	1.95754	2.44336	10.1212	0.000103389	0.00101597	2.90712	0.0809842	6.61638e-09	1.54782e-08
CD6	1.52388	1.87736	8.76402	0.00047554	0.00315657	2.90643	-0.0190287	0.180783	0.22016
phospholipids_in_small_hdl	2.40942	3.00221	15.2052	7.16381e-06	0.0001491	2.90616	-0.0795051	7.70316e-33	3.56534e-32
NPPB	1	1	6.04798	0.00612814	0.0201113	2.90191	0.265463	8.64353e-79	8.42417e-78
TNFAIP8	2.2232	2.77207	4.29594	0.00650024	0.0209279	2.90084	0.00871372	0.526191	0.574253
DECR1	1.12856	1.23479	9.96787	0.000103613	0.00101597	2.89923	0.0735522	1.36326e-07	2.98567e-07
GIT1	2.39761	2.9876	6.28193	0.00119288	0.00613752	2.89671	0.0193523	0.170623	0.208813
NRP2	1.88994	2.35916	8.32198	0.000714511	0.00426065	2.89573	0.199783	3.64098e-52	2.2941e-51
RGMB	2.22151	2.76994	3.52626	0.0262933	0.0566755	2.8945	0.120199	8.99569e-20	3.1407e-19
FLT1	3.61194	4.47306	4.02808	0.00811698	0.0245641	2.89353	0.13795	1.30666e-32	6.01326e-32
MRI1	2.70009	3.36045	8.51532	3.20275e-06	8.32878e-05	2.89238	0.00606068	0.667738	0.706038
triglycerides_in_hdl	1.80361	2.24972	6.03807	0.00114539	0.0059266	2.88653	0.0565027	4.85954e-19	1.6502e-18
EFCAB14	1.82381	2.27335	5.59695	0.00684396	0.0216882	2.88638	0.158357	9.1925e-83	9.50481e-82
FLI1	2.82522	3.51583	4.49449	0.00465599	0.0165969	2.88613	0.0263956	0.0567826	0.0753829
MAPRE3	1	1	17.6714	0.000107032	0.0010307	2.88381	0.018865	0.173398	0.211727
MANSC4	1.24088	1.40871	10.4884	0.000292874	0.00219724	2.88377	0.0489787	0.000176009	0.000308607
EFEMP1	2.89694	3.60423	3.70951	0.0127514	0.0341661	2.88245	0.323721	1.4387e-123	2.62218e-122
ACAA1	2.68247	3.33996	4.28521	0.00327957	0.0127622	2.88037	0.145669	1.73083e-27	7.26092e-27
LYN	1.25211	1.44151	2.39768	0.114407	0.157852	2.87962	0.0359251	0.0100817	0.014851
total_protein	3.99923	4.93827	3.8333	0.00500207	0.0173277	2.87925	0.0416776	7.16191e-11	1.80644e-10
TNFRSF1B	2.49999	3.11384	2.09419	0.0985542	0.142253	2.87736	0.236443	4.12809e-196	2.77442e-194
LAMP1	2.43666	3.03593	3.48333	0.0163513	0.0405471	2.87595	0.033267	0.00303883	0.00477277
VGF	4.08641	5.04075	1.70724	0.17606	0.214005	2.87457	0.00808682	0.560383	0.606236
NPDC1	2.30274	2.87036	4.61207	0.00577718	0.0192732	2.87215	0.262412	7.22394e-173	3.06637e-171
WFDC12	2.90324	3.61214	9.12195	1.42477e-05	0.000249799	2.87069	0.172787	1.32739e-31	6.01428e-31
IGFBP1	1.54204	1.88414	1.5927	0.183461	0.220373	2.86845	0.103675	1.40603e-12	3.82128e-12
LILRA4	1.19065	1.33396	12.2473	9.14146e-05	0.000924462	2.86554	-0.00399677	0.776123	0.805849
ACSL1	1	1	14.5399	0.000104621	0.00101659	2.86469	-0.0176182	0.221933	0.265567
triglycerides_in_ldl	4.31306	5.30792	11.0499	0	0	2.85992	0.0523791	7.22927e-17	2.29543e-16
IL18R1	1	1	18.131	1.23359e-06	4.27909e-05	2.85844	0.219268	2.86334e-57	1.96117e-56
PODXL	2.33883	2.9152	6.5236	3.00411e-05	0.000417727	2.85617	-0.0347432	0.0117457	0.0172078
CNPY2	2.77835	3.45833	2.85135	0.0285411	0.0601395	2.8544	0.0412573	0.00134139	0.00218773
NRN1	2.94176	3.65908	4.0102	0.00344476	0.0132523	2.85175	-0.00332643	0.812156	0.836737
FLT3LG	2.5014	3.11603	3.80399	0.012068	0.0328257	2.84942	0.129986	1.80707e-19	6.26165e-19
CD300A	2.29444	2.85998	8.45191	0.000324089	0.00237801	2.84834	0.233032	3.97325e-75	3.68325e-74
CLPS	1.44165	1.756	4.94757	0.00473133	0.0166994	2.84799	0.0393383	0.00409593	0.00634347
GOLGA3	3.12247	3.8809	4.86587	0.00112274	0.00587538	2.84615	0.071377	2.01885e-07	4.37102e-07
HGF	1.53722	1.89636	3.67066	0.0402136	0.0768992	2.84418	0.377797	1.78763e-188	1.06795e-186
BRDT	1	1	22.0877	1.17654e-05	0.000214436	2.8424	0.0381483	0.00511139	0.0078158
mean_corpuscular_haemoglobin	2.29526	2.86114	14.7092	0	0	2.84219	0.0503333	1.94565e-18	6.51107e-18
phospholipids_to_total_lipids_in_small_ldl_percentage	3.38632	4.20144	15.477	0	0	2.8414	0.0994359	4.34639e-58	3.00245e-57
CCN3	2.269	2.8286	4.69351	0.00500602	0.0173277	2.8413	0.254808	4.05936e-104	5.69369e-103
ADH4	2.29719	2.86345	4.01422	0.00829155	0.0248362	2.83961	0.0281034	0.0570977	0.0757079
SIRT2	2.99249	3.72171	3.21122	0.0321649	0.0651749	2.838	0.0565193	5.99516e-05	0.000109453
GIMAP7	3.7024	4.57916	4.49849	0.00479889	0.0168414	2.83347	0.0140547	0.305952	0.355036
LTA	2.5474	3.17271	2.74184	0.0211269	0.0483579	2.83091	0.0380356	0.00685974	0.0103554
ESAM	3.29996	4.0973	9.21659	3.38919e-05	0.000446266	2.82917	0.19796	1.37132e-53	8.88328e-53
MEGF11	1.18881	1.33973	11.2111	0.000568143	0.00355889	2.82884	0.0438419	0.000533694	0.000899059
PTGR1	1	1	7.07945	0.0018073	0.00828174	2.82748	0.0622172	4.69173e-06	9.22335e-06
apolipoprotein_a1	2.13689	2.66549	10.482	0.000114332	0.00108801	2.82603	-0.0769856	1.00834e-26	4.17039e-26
CRELD1	1.99076	2.48322	5.45785	0.00185328	0.00843258	2.8251	0.221705	7.81535e-60	5.65299e-59
TAP1	1.02784	1.05457	10.9812	0.00058073	0.0036097	2.82339	0.0016705	0.903515	0.916585
DLG4	3.59402	4.45094	5.19385	0.000510497	0.00334729	2.82146	0.0304618	0.0302091	0.0417902
BGN	1	1	0.680846	0.427886	0.434075	2.8197	-0.0426939	0.00263535	0.00417566
concentration_of_medium_hdl_particles	3.34564	4.15275	8.92841	5.66784e-07	2.47087e-05	2.81895	-0.0675049	2.69109e-21	9.84291e-21
GRPEL1	2.05781	2.5677	7.08786	0.000944026	0.00518812	2.81851	0.230468	9.37324e-78	9.02629e-77
triglycerides_in_very_small_vldl	3.95337	4.8838	5.38585	0.000274949	0.00208704	2.81263	0.0698672	8.58028e-29	3.68085e-28
total_lipids_in_hdl	2.33306	2.90807	9.83032	8.0934e-06	0.000159203	2.81008	-0.0582888	1.70132e-15	5.15349e-15
PSMC3	2.12693	2.65318	5.6142	0.00394036	0.0145608	2.80909	0.0196727	0.154133	0.19095
PALM3	1	1	18.584	4.55123e-05	0.000538841	2.80762	0.0478292	0.000289613	0.000499088
DTD1	2.48223	3.09231	3.81319	0.00543494	0.0184396	2.80744	0.0270011	0.0547015	0.0728601
APOH	1	1	15.1291	8.24069e-05	0.000843952	2.80464	0.0678078	3.34245e-07	7.17892e-07
SGSH	3.26676	4.05624	2.91925	0.0274599	0.0586272	2.8044	0.0812897	7.19225e-10	1.75376e-09
THBS4	2.08108	2.59646	2.43023	0.0940292	0.138258	2.80385	0.141876	3.51499e-24	1.37614e-23
PSMD1	1	1	11.9944	0.00033753	0.00244791	2.80181	0.058853	1.25257e-05	2.3981e-05
RNASE10	1.30911	1.50392	5.0407	0.0269583	0.0577856	2.80041	0.141741	1.04506e-33	4.91451e-33
CDC123	1	1	19.4783	0.000114793	0.00108918	2.79883	0.0065573	0.641324	0.682359
CDH17	4.25231	5.23335	2.73707	0.0375437	0.0731376	2.79725	0.046673	0.00061096	0.00102387
cholesterol_to_total_lipids_in_chylomicrons_and_extremely_large_vldl_percentage	3.38658	4.20242	10.2571	3.6474e-06	8.91401e-05	2.79618	-0.0270908	0.000144828	0.000255308
NRCAM	2.73745	3.40587	8.41352	4.54909e-05	0.000538841	2.79407	0.179825	4.46615e-43	2.46287e-42
valine	3.05857	3.80247	3.27851	0.0129418	0.0344475	2.79273	-0.0392151	7.27318e-09	1.70024e-08
SUSD2	2.21498	2.76192	8.88067	9.2212e-05	0.000929612	2.79252	0.150151	2.72154e-29	1.18165e-28
ART5	1.97802	2.46891	5.93488	0.00478619	0.0168194	2.7923	-0.00340685	0.806568	0.832103
MRPS16	2.66636	3.31993	2.77657	0.041199	0.0782272	2.79123	0.0248659	0.0738816	0.0964558
IGBP1	3.1669	3.93476	3.13149	0.0160471	0.0399974	2.79055	0.0426676	0.00229531	0.00365301
phosphate	3.77249	4.66428	3.39725	0.00765315	0.0236259	2.78934	0.0124816	0.0630768	0.0830554
CDA	2.38574	2.97292	4.60635	0.0059816	0.019748	2.78883	0.032488	0.0192399	0.0274394
CD5L	1	1	8.45283	0.00209065	0.00920115	2.78721	0.0972939	9.45304e-13	2.58656e-12
CCL25	3.45191	4.28167	2.26872	0.0414038	0.0783632	2.7872	0.151476	7.11593e-26	2.89848e-25
acetone	6.18858	7.34552	4.26496	0.000819685	0.00472022	2.78455	0.0610434	1.30581e-47	7.67314e-47
ATXN2	1.55379	1.81466	3.95584	0.0142276	0.0368956	2.78443	0.00943376	0.490545	0.54047
CTBS	1.66131	2.0622	2.82727	0.066422	0.108495	2.78413	0.085575	2.14626e-09	5.09855e-09
HGFAC	1.40133	1.65033	11.8874	6.54093e-05	0.000717723	2.78152	-0.0283856	0.0412533	0.056035
linoleic_acid	3.8774	4.79309	8.09612	0.000192176	0.00159783	2.78106	-0.152297	4.01476e-113	6.22674e-112
ADA2	2.24856	2.80339	5.10812	0.00414794	0.015206	2.77976	0.304802	1.102e-124	2.06689e-123
CERT	1.53717	1.88884	1.78017	0.148173	0.190213	2.77957	0.0379787	0.0062395	0.00946338
HRG	2.33777	2.91359	5.33982	0.00101939	0.00549926	2.77924	-0.0128884	0.347414	0.397258
CTSS	3.17618	3.94571	4.56129	0.00175911	0.00813023	2.77742	0.188452	6.83643e-45	3.90342e-44
VNN1	2.52002	3.13907	7.96431	7.28704e-05	0.000780362	2.77442	0.0398893	0.00504405	0.00771922
CYTH3	1.34893	1.55688	11.5841	0.000448366	0.003026	2.77438	0.017882	0.195897	0.236602
SLC13A1	1.86966	2.3321	5.65268	0.00414756	0.015206	2.77152	0.0177221	0.188409	0.228242
CCL2	1	1	3.66082	0.0312364	0.0638585	2.77027	0.0597315	1.69834e-05	3.20775e-05
PLA2G15	2.1008	2.6209	3.94511	0.0168616	0.0412289	2.7668	0.247234	8.79402e-81	8.83786e-80
ANXA11	2.95334	3.6737	5.48206	0.00393091	0.0145593	2.76525	0.0195266	0.162002	0.199396
MATN3	2.77466	3.45348	3.28299	0.0282209	0.0595816	2.76154	0.0992756	1.74446e-13	4.8936e-13
CD48	2.22635	2.77595	5.21501	0.00243681	0.0103139	2.76083	0.183897	1.99362e-43	1.10127e-42
omega_6_fatty_acids_to_total_fatty_acids_percentage	3.06416	3.80934	4.86507	0.000182091	0.00152976	2.76012	-0.115727	1.11104e-76	1.05419e-75
free_cholesterol_in_medium_hdl	1.47471	1.80666	10.744	2.21406e-05	0.000337527	2.76012	-0.0686801	2.1624e-21	7.93618e-21
SETMAR	2.00609	2.50162	3.22202	0.0174157	0.0422196	2.75876	0.117917	1.29519e-19	4.49761e-19
PRRT3	2.39392	2.98303	7.36137	0.00049849	0.00327521	2.75811	0.115115	1.30187e-18	4.37484e-18
CRADD	3.5033	4.34122	4.20097	0.00682194	0.0216823	2.75565	0.0445038	0.00163066	0.00264083
total_lipids_in_lipoprotein_particles	2.52399	3.14398	8.20395	0.000110404	0.00106001	2.75477	-0.128381	8.65283e-83	8.97557e-82
SLC39A5	1.21342	1.3684	2.5208	0.0964266	0.140291	2.75261	0.104543	3.51584e-14	1.01632e-13
HIP1R	2.35187	2.93103	5.21996	0.00257653	0.0106974	2.74979	0.159171	1.73293e-66	1.38036e-65
SLIRP	2.22137	2.76982	2.88958	0.0491449	0.0884718	2.74892	0.018787	0.161631	0.199015
CLINT1	2.03025	2.53163	11.3476	1.49895e-05	0.000257492	2.74773	0.00937962	0.485358	0.534938
PSMG4	2.68094	3.33221	2.42744	0.0734958	0.116338	2.74692	0.0430828	0.00165545	0.00267962
ARG1	3.72601	4.61211	3.90136	0.00573343	0.019195	2.74537	-0.00839359	0.551277	0.597387
phospholipids_in_vldl	4.11991	5.08118	10.6753	1.30092e-07	8.39353e-06	2.74446	-0.0472274	9.3319e-13	2.55558e-12
ZP4	2.29913	2.86582	5.21799	0.00304056	0.0121097	2.7443	0.0117031	0.384015	0.434983
PM20D1	1.57837	1.9519	6.73218	0.00291488	0.0117837	2.74405	-0.0397196	0.00395384	0.00613815
ISM1	2.93898	3.65253	3.1863	0.0448708	0.0826689	2.74346	0.116178	2.23516e-16	6.96006e-16
TOP1MT	3.08788	3.83752	2.3109	0.0656357	0.107592	2.74041	-0.0221756	0.125648	0.157475
cholesterol_in_large_vldl	4.02248	4.96571	12.7891	0	0	2.73794	-0.054139	6.47104e-16	1.99004e-15
B4GALT1	2.27998	2.84219	4.87161	0.00289226	0.011707	2.73763	0.266425	3.11231e-93	3.71863e-92
PDGFA	2.53863	3.1616	2.48832	0.0711857	0.113742	2.73622	0.0442036	0.00147021	0.00239057
F3	3.24511	4.03011	3.65677	0.00622357	0.02028	2.73604	0.122996	1.1789e-17	3.84933e-17
IGLON5	2.25389	2.80993	4.09037	0.00938991	0.0270463	2.73577	0.00749621	0.580793	0.626851
SOX2	2.40292	2.99417	4.72048	0.00190429	0.00856799	2.73576	0.0192981	0.160087	0.197341
USP8	3.61317	4.47635	2.24767	0.0639583	0.106246	2.73435	0.0373958	0.00808731	0.0121066
ROBO2	1.50396	1.8404	6.56985	0.0019463	0.00873054	2.73271	0.154642	1.34303e-26	5.54043e-26
phospholipids_to_total_lipids_in_large_hdl_percentage	3.87722	4.79307	11.8156	0	0	2.73221	0.0946402	2.24454e-59	1.60197e-58
SMAD1	1.39271	1.68528	5.82731	0.00127456	0.00642193	2.73112	0.0184152	0.186541	0.226233
glucose	2.23837	2.79078	6.53842	0.00069514	0.00419163	2.72984	0.128236	1.17301e-232	1.35147e-230
DDX58	2.19049	2.73168	4.49976	0.0126392	0.0339373	2.727	0.0485077	0.000248303	0.000429735
LDLR	1.58205	1.95526	6.15145	0.001388	0.00688103	2.72531	-0.0569483	7.86887e-05	0.000142133
STAMBP	2.49311	3.10576	1.98873	0.129591	0.172467	2.72413	0.0572195	5.39001e-05	9.86284e-05
CTSH	2.36923	2.95256	4.47324	0.00491705	0.0171485	2.72175	0.0976695	1.68226e-12	4.55666e-12
DDR1	1.56299	1.82601	7.3824	0.000701754	0.00420011	2.72164	0.233828	4.83204e-70	4.08067e-69
ARTN	1	1	18.9099	1.70274e-05	0.000280246	2.72045	0.0390235	0.00212996	0.00340835
ACE	1.62339	2.00858	4.61562	0.016056	0.0399974	2.71896	0.0539605	6.70796e-05	0.000121846
triglycerides_in_large_ldl	4.49105	5.51534	10.5875	0	0	2.71816	0.0602422	9.30551e-22	3.47047e-21
CHRDL2	2.30846	2.87739	4.20308	0.00944719	0.0270904	2.71693	0.159427	7.41776e-26	3.01761e-25
calcium	4.00888	4.94913	9.04688	1.72666e-06	5.30495e-05	2.71328	-0.0520744	1.2601e-15	3.84951e-15
CBLN4	1.15936	1.30058	11.3846	0.000514267	0.00335817	2.71264	-0.0536802	0.000104858	0.000187305
AGXT	2.20058	2.74415	3.48173	0.0194591	0.0456234	2.71239	0.129503	2.19706e-21	8.05423e-21
CHM	2.41243	3.00598	4.27549	0.0104512	0.0293689	2.71009	0.029077	0.0360281	0.0493113
SPINK4	2.51302	3.13042	3.95898	0.0121685	0.0330156	2.70885	0.241837	1.23238e-83	1.3035e-82
OPTC	3.5863	4.4441	4.84117	0.000463974	0.00309252	2.70878	0.0222262	0.110598	0.140192
CNTN5	4.0386	4.98495	2.25394	0.0514446	0.0911668	2.70836	-0.129006	4.72391e-18	1.56301e-17
SPRR3	3.76438	4.65804	2.97666	0.0304904	0.0632553	2.70726	0.119183	9.80262e-17	3.09425e-16
TGFA	4.60913	5.65063	3.36433	0.00550294	0.018628	2.70643	0.287522	3.92745e-124	7.23997e-123
FAM3B	3.61241	4.47553	3.66822	0.00242032	0.0102736	2.70618	0.176648	6.63227e-33	3.07852e-32
IGHMBP2	2.12252	2.6475	6.84379	0.00373624	0.0140807	2.70497	0.0305823	0.0266281	0.0372839
CEACAM21	1.12735	1.23279	9.40782	0.000757611	0.00443567	2.70402	0.114283	9.99776e-18	3.27107e-17
PPBP	1.89054	2.35322	11.1751	2.53621e-05	0.0003719	2.70225	0.0212474	0.126071	0.157883
DNAJA4	2.88584	3.5888	2.54117	0.0418678	0.0789395	2.70171	0.0432258	0.00208174	0.00333617
KLK13	2.96729	3.68998	6.84854	0.000159528	0.00139066	2.70116	0.0412964	0.00292595	0.00460895
GNPDA2	2.36108	2.94242	4.90341	0.00468497	0.0166201	2.70105	-0.0514233	0.000272413	0.000470703
MYL6B	2.38458	2.9715	2.76335	0.0426241	0.0799914	2.7007	0.0203115	0.139145	0.17298
THRAP3	2.09087	2.60743	1.73511	0.213005	0.245585	2.6984	0.0269793	0.0506564	0.0678081
AMFR	2.67402	3.329	7.00927	0.000132265	0.00120659	2.69644	0.0828754	3.5434e-10	8.73264e-10
CHRDL1	2.79187	3.47411	4.19351	0.00499439	0.0173246	2.69621	0.335267	3.55392e-120	6.0661e-119
free_cholesterol_in_chylomicrons_and_extremely_large_vldl	3.07461	3.82238	10.1688	1.78956e-05	0.000287529	2.69565	0.0308417	1.31367e-06	2.69245e-06
SMPDL3B	1	1	21.0988	8.0524e-06	0.000159203	2.69538	0.0112481	0.401827	0.453091
PDCD5	3.17492	3.94476	3.77986	0.0169919	0.0414957	2.69503	0.115354	1.31782e-16	4.14355e-16
APOA4	3.18133	3.9525	3.87347	0.00816234	0.024607	2.69413	0.0572059	1.72893e-05	3.26171e-05
free_cholesterol_to_total_lipids_in_chylomicrons_and_extremely_large_vldl_percentage	2.19159	2.73302	9.94663	3.62857e-05	0.000464514	2.6928	-0.0090652	0.185986	0.22573
PF4	1.52327	1.87441	4.65215	0.00620685	0.0202663	2.69261	0.0296561	0.0324576	0.0446707
total_lipids_in_large_vldl	4.16412	5.13216	8.36133	1.04736e-06	3.75422e-05	2.6903	-0.0367407	3.62964e-08	8.17682e-08
SH2D1A	1.73709	2.16466	2.95837	0.0497509	0.0892143	2.68978	0.0424656	0.00141683	0.00230493
F11	1	1	9.84197	0.000440362	0.00299076	2.68973	-0.0580407	0.000176019	0.000308607
KHDC3L	1.25096	1.45126	9.07457	0.000309924	0.00230372	2.68912	-0.0136206	0.330948	0.379672
DCN	2.05574	2.56434	2.84672	0.0424332	0.0796796	2.68878	0.106851	1.36128e-14	3.99952e-14
alanine	1.51638	1.85956	4.275	0.00619224	0.0202598	2.68865	0.0239892	0.000195351	0.000341204
cholesterol_in_very_large_vldl	3.36631	4.17779	10.8583	3.13192e-07	1.64653e-05	2.68658	-0.043949	4.69359e-11	1.19131e-10
IL1R1	3.00873	3.74152	2.85877	0.0250198	0.0548701	2.68646	0.237861	3.63235e-76	3.43635e-75
IMPA1	3.18841	3.96142	2.63504	0.0390759	0.075351	2.68605	0.0310554	0.0269295	0.0376244
GPKOW	3.01953	3.75491	1.83918	0.118073	0.161562	2.68441	0.116319	2.56679e-31	1.15327e-30
CNTF	2.25876	2.81595	3.34923	0.0198506	0.0461448	2.68435	-0.00735886	0.590971	0.636551
HRAS	1.80221	2.24546	8.52425	0.000200116	0.00165348	2.68405	0.000677216	0.960921	0.965109
IL18	2.0301	2.53343	3.56732	0.0306407	0.0633188	2.6838	0.182327	7.22559e-41	3.82754e-40
SDC1	1.65063	2.0507	11.7172	0.00055902	0.00352226	2.68365	0.258065	3.98496e-97	5.10138e-96
LECT2	2.24406	2.79779	5.94353	0.000355727	0.00253889	2.68326	0.152923	5.79111e-26	2.37384e-25
ICAM4	1.60603	1.98249	16.2197	2.92615e-06	7.80144e-05	2.68297	0.0028285	0.839885	0.861998
C1QTNF6	1	1	13.0598	8.11691e-05	0.000835908	2.6824	0.0806495	7.63941e-12	2.00854e-11
GRP	3.86364	4.76734	3.86208	0.00540454	0.0183914	2.68171	0.101312	4.45363e-14	1.2828e-13
RWDD1	1.83836	2.29396	1.84973	0.210171	0.243102	2.6816	0.0641052	5.45103e-06	1.0677e-05
GZMB	2.91901	3.62908	2.38839	0.127939	0.171177	2.68101	-0.00920245	0.523607	0.572207
CCER2	1.3158	1.51293	6.89803	0.00244844	0.0103266	2.67821	0.125738	3.64502e-22	1.37049e-21
ELN	2.67555	3.33142	6.12872	0.00221206	0.00959154	2.67554	0.287523	8.69547e-75	7.9692e-74
ALCAM	2.13037	2.65742	6.17148	0.000788402	0.00456622	2.6755	0.227511	1.11027e-62	8.4475e-62
DARS1	4.45131	5.46851	3.6975	0.0222974	0.0501264	2.673	0.00555191	0.6921	0.730361
cholesteryl_esters_to_total_lipids_in_large_hdl_percentage	3.74953	4.64036	3.59186	0.00504023	0.0174088	2.67189	-0.0969995	1.01579e-62	7.74689e-62
CTSF	1.62996	2.00638	3.11438	0.077278	0.120318	2.66795	-0.021773	0.129371	0.161701
DDC	1.58772	1.85654	5.84935	0.000526377	0.00337593	2.66782	-0.0426879	0.00250323	0.00397216
EFNA1	1.44502	1.75199	2.94016	0.0548289	0.095555	2.66699	0.283228	9.08345e-185	4.88387e-183
LCP1	1.28244	1.49495	13.4384	1.82185e-05	0.000290955	2.66469	0.0262126	0.0537896	0.0717342
BOLA2_BOLA2B	3.31042	4.1087	2.84595	0.0165487	0.0407527	2.66444	0.0402036	0.0048385	0.00742932
PILRA	2.48482	3.09551	3.08749	0.0331376	0.0664399	2.66217	0.29347	1.25044e-95	1.54556e-94
GP2	1.89037	2.35893	9.48785	3.15337e-05	0.000429035	2.66201	0.0932687	1.18098e-11	3.0675e-11
PHOSPHO1	2.45117	3.05387	6.68801	0.00026986	0.00206296	2.66145	0.198495	1.61565e-53	1.04242e-52
NAPRT	2.54619	3.16991	4.04608	0.021587	0.0490765	2.65837	0.0209388	0.134652	0.167717
SKIV2L	1	1	14.5621	8.62466e-05	0.000878583	2.65829	0.0251029	0.0608263	0.0803216
OSBPL2	1.55348	1.81426	9.17238	9.58659e-05	0.000957472	2.65791	0.0464833	0.000288426	0.000497307
GHRHR	1	1	9.98178	0.00168613	0.00792844	2.65748	0.0114077	0.404914	0.456413
PRSS2	2.31864	2.89001	2.83652	0.0529051	0.0930599	2.6574	0.157403	9.93852e-36	4.8652e-35
TGFB1	3.19299	3.96703	5.4674	0.000523424	0.00336831	2.65644	0.217491	3.46717e-64	2.68872e-63
ARHGAP5	2.05514	2.56446	8.54236	0.000122226	0.00114623	2.65348	0.0358857	0.00695497	0.0104943
FCER1A	3.87192	4.7855	2.94716	0.0208972	0.0479819	2.65191	0.0586188	1.67404e-05	3.16557e-05
FCAR	2.25149	2.80703	2.51371	0.0800546	0.123332	2.65069	0.178675	2.43496e-40	1.27519e-39
total_concentration_of_lipoprotein_particles	2.35742	2.9379	7.61839	0.000131695	0.00120659	2.6466	-0.145086	4.82199e-95	5.91473e-94
DCUN1D2	1	1	5.84862	0.0107567	0.0300183	2.64625	0.0188256	0.169655	0.207865
MYH4	1.93247	2.41225	10.2836	0.000222661	0.00180026	2.64608	0.0017151	0.904013	0.916802
leucine	2.69341	3.3535	3.18333	0.0404664	0.0772453	2.63946	-0.0504701	1.82023e-13	5.10171e-13
CSRP3	2.27741	2.83906	3.10702	0.0298842	0.0623183	2.6394	0.104984	8.6622e-17	2.73695e-16
COPE	2.10485	2.62589	2.41029	0.0582504	0.0994956	2.63753	-0.0108608	0.429712	0.48117
OXCT1	1.54546	1.87774	6.9124	0.000345526	0.0024881	2.63588	0.0956014	1.907e-12	5.13949e-12
ANPEP	2.37063	2.95425	5.36932	0.0031947	0.0125378	2.63487	0.10917	7.37497e-16	2.26156e-15
DCTPP1	2.11509	2.63857	6.90733	0.00107626	0.00571057	2.63228	0.162108	1.64644e-31	7.42854e-31
MAMDC2	1.17719	1.31337	6.19267	0.00690447	0.0218371	2.6321	0.24051	4.76112e-83	4.95464e-82
FH	1.87396	2.33848	10.6017	3.12876e-05	0.000427695	2.63123	0.00405443	0.769667	0.800176
C1QTNF1	2.61111	3.25117	3.13918	0.0262998	0.0566755	2.63098	0.18565	1.27929e-47	7.53099e-47
triglycerides_in_large_vldl	3.81364	4.71699	8.05551	4.43925e-06	0.000101568	2.63073	-0.033752	3.78391e-07	8.0894e-07
WIF1	4.04682	4.99304	2.41692	0.0391468	0.0754407	2.63055	0.0878344	2.33447e-10	5.78418e-10
NTRK2	1	1	17.7486	3.73071e-06	9.04906e-05	2.62957	-0.0429106	0.00269767	0.00426392
TBR1	1	1	10.5504	0.000550507	0.00348772	2.62936	0.0138237	0.308909	0.357696
ABHD14B	2.85674	3.55481	2.62397	0.0559699	0.0968664	2.62547	0.0787199	2.4034e-08	5.4794e-08
GATD3	3.14001	3.90174	4.71967	0.00122661	0.00625124	2.62528	0.0847386	6.45422e-10	1.57737e-09
TNXB	2.81279	3.50068	6.13413	0.000718453	0.00427117	2.62484	-0.0495604	0.000444744	0.000753543
PCBP2	1.13171	1.24002	6.57644	0.00157434	0.00759166	2.62458	0.0501165	0.000316541	0.000542017
COMT	2.82074	3.51032	4.95257	0.00253584	0.0106104	2.62427	0.0719832	3.43429e-07	7.37127e-07
PTH	2.74318	3.41493	5.06852	0.00163143	0.00773968	2.62414	0.105654	6.83771e-15	2.02557e-14
nmr_3_hydroxybutyrate	6.15872	7.3171	2.8314	0.00937006	0.0270369	2.62263	0.0624055	1.94888e-36	9.71727e-36
CRIP2	2.6921	3.35187	4.31178	0.00579953	0.0193251	2.62218	0.166319	1.67753e-41	8.98953e-41
SPINK2	3.2975	4.09434	2.56016	0.0631798	0.105387	2.61873	0.113633	6.39891e-16	1.96974e-15
LGMN	2.61096	3.25121	4.95169	0.0016189	0.00771428	2.61724	0.167474	2.08134e-34	9.94728e-34
SMAD5	2.18524	2.72518	6.64466	0.00194708	0.00873054	2.61583	0.0456751	0.00239031	0.0037986
SERPINA9	2.9651	3.68751	1.86217	0.123508	0.166861	2.6156	0.0973094	1.82332e-12	4.92633e-12
SLA2	3.47445	4.30776	3.7912	0.0052504	0.0179807	2.61348	0.0172588	0.216661	0.260025
MATN2	5.02643	6.12464	2.42699	0.03296	0.0662486	2.61299	0.228948	1.27146e-59	9.13523e-59
OGT	1.61856	1.99913	6.30177	0.000621788	0.00382074	2.60906	0.0189924	0.163077	0.200643
VSIG4	1.48557	1.8221	6.07613	0.0030481	0.0121232	2.60716	0.363901	1.43456e-205	1.10188e-203
PRR4	2.87261	3.57446	2.06123	0.101969	0.145105	2.60715	0.0662707	1.00851e-06	2.07888e-06
ANG	2.3025	2.87011	3.56391	0.00944529	0.0270904	2.60661	0.176343	4.86554e-38	2.48358e-37
DCBLD2	2.20527	2.74991	2.95166	0.0277562	0.0589865	2.60473	0.188366	7.71859e-41	4.082e-40
RBP7	1.54648	1.90901	5.58788	0.00352579	0.0135086	2.60449	0.171734	2.71664e-46	1.58193e-45
MCFD2	2.97522	3.70051	3.22142	0.0194556	0.0456234	2.60345	0.135461	8.14729e-23	3.09943e-22
NOP56	1.57272	1.92694	4.92214	0.000830884	0.00476098	2.60225	0.0286098	0.0334936	0.0460573
THAP12	2.99763	3.72806	2.2378	0.0829412	0.12693	2.60133	0.0137643	0.327587	0.376889
PNPT1	1.60399	1.97028	10.8115	0.000203413	0.00166551	2.60076	-0.0255155	0.0843442	0.109231
total_triglycerides	2.98828	3.71658	6.84384	8.04756e-05	0.000835908	2.59914	0.00916237	0.156559	0.193583
ARSA	1	1	10.9144	0.000168893	0.00144907	2.59723	0.112124	6.91887e-17	2.20121e-16
EVPL	1.39073	1.61098	5.70274	0.000910995	0.00507298	2.59627	0.0374456	0.00515565	0.00787879
MANEAL	1.23421	1.43088	10.1535	0.0012949	0.00647652	2.59616	0.0178735	0.192534	0.233064
phospholipids_in_large_vldl	3.79926	4.69977	7.99329	3.22721e-06	8.32878e-05	2.59609	-0.0200036	0.00263665	0.00417567
DUSP13	2.61928	3.26188	4.56459	0.00454085	0.0163127	2.59492	-0.0171795	0.223838	0.267643
OLFM4	1.72078	2.09788	5.29237	0.0016399	0.00776846	2.59492	0.096963	5.42715e-12	1.43744e-11
triglycerides_to_total_lipids_in_chylomicrons_and_extremely_large_vldl_percentage	2.8709	3.57233	9.9247	7.4825e-07	3.05551e-05	2.5926	0.00495768	0.46967	0.519957
FMR1	1.03536	1.06894	3.95054	0.00436325	0.0157978	2.59183	0.0307125	0.0268134	0.0374784
ADGRB3	2.21862	2.76643	5.48696	0.00379815	0.0142309	2.59158	0.14826	4.52052e-28	1.91381e-27
SNX2	1.69522	2.10998	6.10081	0.0023963	0.010212	2.59101	0.0576306	1.23619e-05	2.37095e-05
TP53I3	2.41218	3.00564	3.63402	0.0175246	0.0422691	2.59062	0.103046	8.94136e-14	2.54588e-13
SLC39A14	1	1	8.26227	0.000400903	0.00278132	2.5894	0.100503	2.49222e-16	7.75305e-16
CDH3	1.06815	1.12983	7.4614	0.00245494	0.010339	2.588	0.212489	3.71349e-65	2.91477e-64
IL7R	3.05258	3.79384	3.23967	0.0132597	0.0351197	2.58796	-0.0645194	4.81079e-06	9.44629e-06
TXNDC15	2.1702	2.7066	2.24167	0.0753664	0.118543	2.58744	0.219832	5.83826e-59	4.12127e-58
CES1	2.40819	3.00029	5.31483	0.00300985	0.0120618	2.58574	0.0687192	3.76554e-07	8.05545e-07
VEGFA	3.33882	4.14448	2.5528	0.0426543	0.0800017	2.58347	0.214342	9.20995e-60	6.63198e-59
CYTL1	1.14902	1.27603	5.08096	0.00409962	0.0150771	2.58347	0.143615	7.15065e-30	3.1385e-29
free_cholesterol_in_large_vldl	3.3822	4.19576	9.00509	5.60606e-06	0.000123871	2.58277	-0.035238	1.41183e-07	3.08365e-07
ERBB3	1.62198	2.0109	6.9809	0.00360273	0.0137381	2.58252	-0.0335039	0.0210239	0.0298124
TINAGL1	1.26127	1.44659	4.0567	0.0321834	0.0651749	2.58189	0.201339	1.0584e-50	6.47894e-50
triglycerides_in_vldl	3.55164	4.40228	4.58101	0.00210615	0.00924412	2.58068	-0.00328769	0.614507	0.658167
CD27	1.20168	1.35147	5.18756	0.00603459	0.0198852	2.58008	0.294534	1.18306e-140	2.7261e-139
MFGE8	2.22372	2.77268	2.55171	0.065006	0.107104	2.57947	0.0922785	2.31226e-11	5.94371e-11
ESR1	1.8614	2.32155	7.38967	0.000518105	0.00335817	2.57888	0.000219414	0.987821	0.989355
REG3G	1	1	9.45132	0.00146213	0.00713667	2.57885	0.0732951	1.92841e-08	4.41835e-08
CXCL13	2.35492	2.93496	2.93288	0.0430258	0.0803865	2.57869	0.197323	4.58009e-96	5.70478e-95
VSNL1	2.25245	2.80828	2.89303	0.04127	0.0782292	2.57683	0.0947892	1.25576e-11	3.25387e-11
UBE2Z	2.66747	3.32144	3.69136	0.00962912	0.027563	2.57682	0.0128307	0.35595	0.406332
NELL1	1.92798	2.40675	1.69898	0.187795	0.223912	2.5768	-0.146531	1.90079e-27	7.96357e-27
spectrometer_corrected_alanine	1.96359	2.44371	4.13101	0.0142504	0.0369187	2.57407	0.0425424	4.07706e-11	1.03727e-10
APP	3.76175	4.65337	4.97961	0.000994947	0.00539445	2.57407	0.0739501	8.22032e-08	1.81387e-07
NPR1	1.21827	1.37562	8.95798	0.00100608	0.00543654	2.57343	-0.0409262	0.00661948	0.0100115
IGDCC4	1.00013	1.00026	3.55798	0.0239873	0.0529296	2.57277	-0.0940912	1.22057e-11	3.16525e-11
ARL2BP	2.4727	3.08051	4.01283	0.00392886	0.0145593	2.57234	0.0225316	0.104216	0.132781
FAM171B	2.01476	2.49596	6.91179	0.000395807	0.00276379	2.571	0.0524799	2.61609e-05	4.88964e-05
BDNF	3.31113	4.11075	6.20866	0.000532436	0.0034017	2.57078	-0.00160859	0.908017	0.919705
concentration_of_large_vldl_particles	3.84035	4.74906	7.00473	2.14657e-05	0.000330992	2.56911	-0.025419	0.000130127	0.000230401
polyunsaturated_fatty_acids_to_monounsaturated_fatty_acids_ratio	3.2486	4.03482	5.77486	0.000994647	0.00539445	2.56823	-0.170137	8.15422e-140	1.83955e-138
concentration_of_hdl_particles	1.56021	1.92821	11.1951	1.33436e-05	0.00023652	2.56683	-0.126666	3.259e-72	2.86473e-71
SOX9	1.15336	1.27538	3.8195	0.0192839	0.0455416	2.56583	0.119841	2.10204e-19	7.26813e-19
CXCL5	1.13532	1.24598	4.57789	0.0197132	0.0459701	2.5641	0.0110633	0.435457	0.48659
glucose_lactate	1.72528	2.13066	4.15814	0.0105239	0.0294962	2.5641	0.1352	4.22478e-235	5.24197e-233
cholesterol_in_chylomicrons_and_extremely_large_vldl	2.63438	3.28006	5.35696	0.00214369	0.00938338	2.56314	0.0226059	0.000454804	0.000770182
MYH7B	1.76042	2.1947	2.11757	0.124637	0.167883	2.56035	-0.00681806	0.626543	0.668838
VWC2L	1.57983	1.95038	6.87881	0.00194854	0.00873054	2.5599	0.00923859	0.510978	0.560304
RAB11FIP3	1.97048	2.44705	2.61393	0.0864317	0.130472	2.5584	0.00904829	0.520284	0.569155
IL12RB2	1	1	8.14831	0.00185901	0.00843483	2.5564	-0.0131485	0.356754	0.407106
S100A12	2.05627	2.56592	5.33241	0.00375616	0.0141228	2.54832	0.156916	4.47209e-30	1.97359e-29
triglycerides_in_medium_ldl	4.04512	4.99267	8.12151	3.97888e-06	9.43813e-05	2.54626	0.0427479	1.0514e-11	2.74198e-11
LEP	2.28284	2.84588	8.6727	0.00165212	0.00780345	2.54433	0.197744	2.56571e-32	1.17238e-31
QDPR	1.90096	2.36007	2.52783	0.0917346	0.136174	2.54336	0.075685	8.14514e-08	1.79851e-07
TBCC	3.09013	3.84133	3.06347	0.0272299	0.0582518	2.54329	0.0581322	3.37104e-05	6.24281e-05
cholesteryl_esters_to_total_lipids_in_chylomicrons_and_extremely_large_vldl_percentage	2.96664	3.68855	8.14212	3.05032e-05	0.000422332	2.53703	-0.0331412	6.04342e-06	1.1823e-05
CWC15	1.68112	2.05625	3.22163	0.00966743	0.0276482	2.53688	0.103051	2.58642e-18	8.62853e-18
NTproBNP	2.579	3.2007	3.83799	0.00586996	0.0195021	2.536	0.321123	2.73568e-151	7.47906e-150
HAVCR2	2.51394	3.13152	3.49849	0.0306293	0.0633188	2.53501	0.326316	1.41035e-160	4.89224e-159
NOS3	2.32636	2.89948	4.09993	0.00687821	0.0217754	2.53474	0.189857	1.10911e-68	9.1509e-68
SHH	1.12032	1.22097	10.3204	0.000237733	0.00189365	2.53126	-0.0148697	0.293553	0.342868
IL5RA	1.86489	2.32703	7.36699	4.27313e-05	0.000520193	2.52867	0.0972934	5.29694e-13	1.4693e-12
DEFB104A_DEFB104B	1.07447	1.14122	12.7751	0.000162077	0.00140554	2.52855	-0.0175089	0.238201	0.283451
C9	2.19523	2.7375	3.52787	0.0318964	0.0647564	2.5275	0.140026	6.88191e-23	2.62424e-22
DSCAM	2.33895	2.91505	2.88715	0.0310549	0.0637236	2.52446	0.0511377	0.000229894	0.000399374
PAPPA	3.01919	3.75376	6.32356	0.000521558	0.00336549	2.52437	0.0336975	0.0204059	0.028987
THY1	2.52109	3.14034	3.2855	0.018601	0.0443508	2.52042	0.253541	4.483e-97	5.71626e-96
free_cholesterol_in_very_large_vldl	3.43058	4.25564	6.41094	0.000144764	0.00129008	2.51936	-0.0163541	0.013379	0.0194944
MORC3	1	1	6.22287	0.0173423	0.0421497	2.51814	0.0274405	0.0382387	0.0521612
MYOM3	2.07232	2.58573	4.97182	0.00670547	0.0214389	2.517	0.0377739	0.00901538	0.0133902
SERPINA1	2.28194	2.84459	3.12569	0.0390767	0.075351	2.51593	0.114563	3.9823e-31	1.78677e-30
RAB33A	2.35114	2.93033	3.7394	0.00619886	0.0202609	2.51493	0.0199677	0.154472	0.191296
NFKBIE	1.16956	1.31681	5.65427	0.00893452	0.0262025	2.51462	0.0907178	6.9959e-12	1.84235e-11
free_cholesterol_in_hdl	2.69246	3.35184	10.3888	4.34124e-06	0.000100035	2.51439	-0.0607464	3.07939e-16	9.54286e-16
TARS1	2.33781	2.91364	4.57192	0.00208376	0.00919592	2.51436	0.0301376	0.0256729	0.0359933
TFF3	1.71574	2.1024	7.55272	0.000673086	0.00407387	2.51388	0.266305	1.50435e-184	7.82746e-183
H2AP	1.69762	2.09677	12.9905	6.10927e-05	0.000676337	2.51333	0.0152499	0.27007	0.318322
FES	2.31075	2.88026	2.80327	0.0435763	0.081071	2.51255	0.0500728	0.000181413	0.00031772
TIGAR	1.72045	2.13871	4.08804	0.0116676	0.031925	2.51006	0.101235	3.96639e-15	1.18697e-14
DNPEP	2.13539	2.66364	3.9235	0.00891219	0.0261608	2.50821	0.0543054	0.000156071	0.000274829
TNFSF14	1.05626	1.10926	1.39613	0.22446	0.254251	2.50692	0.133952	5.28304e-23	2.02172e-22
VIT	1.32853	1.52995	3.72719	0.0345787	0.0685623	2.50643	0.169481	2.12707e-32	9.73322e-32
DYNLT1	1.14506	1.27418	5.47183	0.0153151	0.0389231	2.5058	0.0628765	2.61264e-06	5.26445e-06
TUBB3	1.0294	1.05757	10.8725	0.00103773	0.00556102	2.50434	0.0349776	0.0100372	0.0147942
MED21	1.00019	1.00037	13.7266	0.000242811	0.00192459	2.50257	0.00202636	0.885313	0.899534
RGS10	2.76476	3.44158	3.026	0.0311097	0.0637427	2.50128	0.0217097	0.11775	0.148442
FCGR2A	1	1	10.7446	0.000701702	0.00420011	2.50124	0.133882	1.40087e-17	4.56947e-17
CXCL11	1.39662	1.69072	8.94489	0.00146338	0.00713667	2.50062	0.171671	3.23102e-44	1.8159e-43
VSIG2	1	1	4.47797	0.0248542	0.0545439	2.49935	0.232517	8.26839e-97	1.04603e-95
ADAM12	2.04538	2.54801	1.65052	0.208412	0.241935	2.49714	0.237972	2.70218e-134	5.69753e-133
PSIP1	1.22204	1.39705	4.35282	0.0209671	0.0481081	2.4956	0.11004	4.16089e-19	1.41892e-18
KLK14	2.27124	2.83145	2.49172	0.0451591	0.0830577	2.49286	0.1072	1.28995e-14	3.79688e-14
cholesteryl_esters_in_chylomicrons_and_extremely_large_vldl	2.896	3.60162	6.64119	0.000665349	0.00404202	2.49059	0.0153111	0.0184824	0.0264174
MORF4L1	2.73834	3.40894	3.64416	0.0154789	0.0390727	2.48708	-0.0128506	0.362309	0.413152
FGF20	1.84556	2.28932	10.3871	2.78184e-05	0.00039534	2.48656	-0.0186307	0.197466	0.238319
CPVL	1.33968	1.54472	6.57113	0.00971766	0.0277164	2.48429	0.0967518	9.69433e-12	2.53641e-11
FUS	1.52432	1.85668	1.96238	0.222671	0.253381	2.48403	0.124034	9.90998e-24	3.83329e-23
NUDT5	3.18864	3.96155	2.73159	0.038004	0.0738115	2.48378	0.12131	5.742e-19	1.94373e-18
SAT2	4.63917	5.65224	7.75184	3.50954e-06	8.70906e-05	2.48341	0.0558751	2.68367e-05	5.01014e-05
PIKFYVE	4.05247	5.00136	2.9551	0.0189225	0.0449289	2.48313	0.0312841	0.0232017	0.0327136
OCLN	1.45878	1.74742	5.55207	0.00336707	0.0130555	2.48212	0.316031	1.1138e-195	7.3329e-194
MTSS1	2.63349	3.27943	3.415	0.0194318	0.0456234	2.48004	0.00284408	0.839791	0.861998
tyrosine	3.95539	4.88223	2.89163	0.0184393	0.044063	2.47758	0.0556108	3.005e-18	9.98365e-18
total_lipids_in_small_hdl	2.80888	3.49534	7.47277	9.90982e-06	0.000185867	2.47693	-0.103331	3.47988e-54	2.27249e-53
KCNH2	1.50692	1.80937	6.27238	0.00842959	0.025133	2.47248	-0.00625221	0.65778	0.697109
triglycerides_to_total_lipids_in_very_large_hdl_percentage	1.85113	2.30601	20.6958	2.18482e-06	6.34976e-05	2.46677	0.0321595	1.25486e-09	3.0278e-09
INSL5	2.12835	2.65494	9.23844	7.97128e-05	0.000832212	2.46487	0.154815	1.90824e-30	8.47933e-30
SSBP1	1.99642	2.4916	6.87692	0.00169219	0.00792844	2.46325	-0.00836213	0.550959	0.597243
TGFBR3	2.19934	2.74258	3.84133	0.0140142	0.0366146	2.46323	0.121087	2.23547e-17	7.23331e-17
C7	2.04457	2.55144	2.38066	0.0646307	0.106813	2.45991	0.288863	4.29283e-105	6.10074e-104
DRAXIN	1.91607	2.39038	3.96947	0.0184143	0.0440359	2.45983	0.128222	1.319e-20	4.73313e-20
AKT2	3.15794	3.92335	3.91296	0.00320862	0.0125772	2.45973	0.00841412	0.546658	0.593378
LILRA2	1	1	10.0801	0.0038904	0.0144757	2.4588	0.162001	2.45547e-27	1.02343e-26
COL4A4	1	1	13.9602	6.86524e-05	0.000748219	2.45791	-0.000836174	0.951201	0.95624
FKBP4	3.63115	4.49695	2.73403	0.0456633	0.083794	2.45753	0.141683	1.7523e-23	6.73768e-23
YAP1	1	1	5.16283	0.00973424	0.0277164	2.45677	0.304908	7.3368e-183	3.6982e-181
phospholipids_in_chylomicrons_and_extremely_large_vldl	2.1009	2.61876	5.83006	0.000878596	0.00494651	2.45404	0.0376281	2.6598e-09	6.2907e-09
UROD	2.13461	2.59541	2.24418	0.0951741	0.13918	2.45188	0.0164605	0.246753	0.292119
SEMA7A	2.17787	2.71608	3.6433	0.0174827	0.0422691	2.45053	0.174224	1.23389e-48	7.33062e-48
lymphocyte_count	4.27599	5.24669	7.22366	2.93209e-05	0.000411258	2.44688	0.0142326	0.000290725	0.000500736
CDNF	3.11055	3.86281	3.45487	0.00694359	0.0219393	2.44683	0.118085	5.04065e-22	1.89083e-21
TNFRSF6B	2.21917	2.76707	4.23442	0.0018589	0.00843483	2.44569	0.302318	5.47489e-151	1.4842e-149
S100A11	1.13643	1.25953	2.46939	0.10657	0.149867	2.44489	0.133083	2.6187e-29	1.13853e-28
GRSF1	1.57196	1.91701	4.0549	0.0155568	0.0392079	2.44452	0.0509956	0.000186337	0.000325988
ICAM1	2.30555	2.87377	4.51708	0.00441432	0.0159469	2.44403	0.293422	5.38819e-117	8.86853e-116
PNLIPRP1	2.10497	2.62585	6.16488	0.00218699	0.00951891	2.44367	0.06541	1.43606e-06	2.93211e-06
ANXA4	3.4075	4.22772	3.22069	0.0281924	0.0595603	2.44325	0.0412531	0.0029849	0.00469263
HS3ST3B1	1.17838	1.315	1.0787	0.326721	0.342988	2.44307	0.0568729	5.22187e-05	9.57145e-05
total_lipids_in_very_large_vldl	3.3337	4.13828	7.35357	0.000179211	0.00150949	2.44221	-0.00567989	0.387584	0.438508
albumin	3.68854	4.56694	6.35453	3.7539e-05	0.000478659	2.44093	-0.186844	3.60252e-178	1.70908e-176
DPT	2.43134	3.02934	4.62341	0.00388621	0.0144757	2.43972	0.198161	1.81915e-34	8.70708e-34
LAP3	2.0748	2.58755	1.32752	0.28081	0.302469	2.43864	0.0771229	7.87426e-09	1.83543e-08
triglycerides_in_small_ldl	3.21394	3.99258	4.55123	0.0036984	0.0140116	2.43803	0.0306709	1.20171e-06	2.46611e-06
LIFR	2.16381	2.69872	2.18885	0.0915476	0.136035	2.43572	0.206196	2.38352e-54	1.55968e-53
EIF2S2	1.97253	2.45577	4.47492	0.00312435	0.0123519	2.43367	0.048618	0.000335074	0.000573144
SEZ6L2	3.26566	4.05507	7.11753	0.000272429	0.00207767	2.43298	0.217059	6.21391e-55	4.13321e-54
HSD17B14	2.05168	2.55995	2.91443	0.0489306	0.0881845	2.43261	0.0684222	9.35785e-07	1.93888e-06
L1CAM	1.96172	2.44736	6.44878	0.00231204	0.00994485	2.43183	-0.0193396	0.170412	0.208634
EHD3	3.20802	3.98536	2.55479	0.0336372	0.0672327	2.43074	0.00679928	0.623837	0.66639
PSAPL1	2.53625	3.15914	4.81012	0.00172841	0.00803434	2.4291	0.0971905	1.59411e-12	4.32151e-12
PRKRA	1.1033	1.19198	4.938	0.0242934	0.0534588	2.42841	0.0492837	0.000376235	0.000640493
SPRR1B	1.0001	1.00021	16.0815	3.41865e-05	0.000448315	2.42708	0.0292277	0.0340492	0.0467814
L3HYPDH	2.0062	2.50391	6.60524	0.00205419	0.00910279	2.42684	0.0782583	1.24968e-08	2.88994e-08
VWF	3.12217	3.88054	4.14446	0.00467825	0.0166201	2.42657	0.174307	1.25144e-35	6.11691e-35
EFHD1	1.09938	1.1852	4.72105	0.0187254	0.0445817	2.42631	0.189641	3.99883e-61	2.9724e-60
WFDC1	2.11111	2.63365	3.63265	0.0318667	0.0647367	2.42594	0.102324	2.05994e-18	6.87925e-18
USP28	1.87067	2.33481	6.53775	0.00324019	0.0126548	2.42575	0.118094	2.1869e-27	9.15037e-27
HHEX	3.28122	4.07323	3.09062	0.0175205	0.0422691	2.42516	0.101496	2.35548e-13	6.56766e-13
BCL2L11	1	1	11.1695	0.000543071	0.00345552	2.42332	0.133027	5.10383e-18	1.68353e-17
mean_corpuscular_volume	6.28193	7.43217	10.7337	0	0	2.42326	0.0929787	7.09706e-49	4.232e-48
ADH1B	2.43663	3.0359	5.06428	0.00513352	0.0176751	2.42299	0.0216417	0.128415	0.160569
TFPI	2.34027	2.91668	5.75671	0.00244881	0.0103266	2.42181	0.062191	8.34093e-06	1.61998e-05
SCARF2	1.40522	1.70218	4.63293	0.00859135	0.0254273	2.42161	0.297312	2.3461e-88	2.61887e-87
IGSF8	2.42729	3.02432	3.12304	0.0251427	0.0549682	2.42113	0.212599	5.95862e-73	5.31008e-72
IDI2	1.79185	2.23512	7.88522	0.000820844	0.00472022	2.42045	0.0866539	2.59751e-11	6.66102e-11
MANSC1	1	1	8.74703	0.000338427	0.00244791	2.41918	0.1939	5.41871e-48	3.20748e-47
HAO1	2.21582	2.76293	4.37219	0.00806689	0.0244355	2.41908	0.103318	5.49608e-13	1.52323e-12
total_lipids_in_chylomicrons_and_extremely_large_vldl	2.8688	3.56917	6.04912	0.000966805	0.00528629	2.41839	0.032471	2.50232e-07	5.39605e-07
CRACR2A	2.15505	2.6879	4.29158	0.0189548	0.0449289	2.41835	0.0557279	6.47794e-05	0.000117934
STAU1	1	1	13.6434	0.000368184	0.00261046	2.41812	0.0273705	0.047046	0.0632904
CCDC50	2.36506	2.94761	2.19997	0.0519673	0.0917998	2.41701	0.038459	0.00350861	0.00547594
CD200	2.33281	2.90756	2.68442	0.0474659	0.0862676	2.41376	0.0632198	4.17446e-06	8.25172e-06
STXBP3	3.7723	4.66763	2.56041	0.0318046	0.0646514	2.41286	0.0381564	0.0057894	0.00880556
PTN	2.08943	2.58806	5.78187	0.00702894	0.0221439	2.40708	0.221105	3.20529e-59	2.27258e-58
PAFAH2	2.93741	3.65386	6.47195	0.00043615	0.00297467	2.40611	0.0041919	0.763999	0.795309
CCL3	2.33949	2.91576	4.64543	0.00793254	0.0242144	2.40606	0.159617	6.58442e-65	5.15567e-64
SERPINB1	2.61814	3.26044	4.09992	0.0097682	0.0277885	2.40534	0.0633006	4.52205e-06	8.90063e-06
ST3GAL1	1	1	19.4946	2.00315e-05	0.000312581	2.40485	0.0397397	0.0043364	0.00668702
IGFBP2	3.27871	4.07139	3.60023	0.0232035	0.0515816	2.40472	0.228755	1.06383e-51	6.63813e-51
ALDH5A1	3.69605	4.57615	3.04397	0.0129167	0.0344091	2.40196	0.103388	1.42361e-15	4.33671e-15
phospholipids_in_very_large_vldl	3.63485	4.50163	7.15209	1.79149e-05	0.000287529	2.40086	-0.00742276	0.259837	0.306932
concentration_of_chylomicrons_and_extremely_large_vldl_particles	2.72046	3.3862	5.48715	5.63424e-05	0.000635527	2.39908	0.0348787	3.29753e-08	7.44424e-08
GLI2	1.44677	1.7264	3.97607	0.0201496	0.0466302	2.39879	-0.0233018	0.117907	0.148523
AMIGO1	1	1	10.6981	0.00113639	0.0059129	2.39656	0.00346999	0.807319	0.832612
RNF4	1	1	13.4789	0.000111521	0.00106756	2.39564	-0.00406041	0.772937	0.803058
EDF1	2.56183	3.19079	3.25077	0.0185073	0.0441601	2.39457	0.0621746	1.43559e-06	2.93211e-06
EPGN	1.13293	1.24204	6.46167	0.00451137	0.0162429	2.3931	0.0397656	0.00273441	0.00431777
LTA4H	1.88836	2.35264	10.0884	0.000524145	0.00336831	2.39219	0.122885	2.52502e-19	8.71198e-19
urea	2.68249	3.33987	4.45946	0.0075213	0.0233451	2.3876	0.0877253	2.92034e-58	2.02168e-57
average_diameter_for_vldl_particles	3.00492	3.73697	6.03433	0.000958139	0.0052478	2.38522	-0.0337127	6.31257e-07	1.32064e-06
CNTN4	1.58943	1.93491	8.20751	0.000979625	0.00534733	2.38469	0.0278328	0.0522726	0.0698846
ERC2	1.14339	1.25923	10.6326	0.000352928	0.00252449	2.38458	-0.00722235	0.59967	0.644201
PLIN1	1.57908	1.88922	5.56959	0.00278832	0.0113862	2.38346	0.101171	3.18112e-15	9.53744e-15
ZNRD2	2.03002	2.5334	5.51675	0.00180053	0.00826244	2.3834	0.110751	1.78305e-16	5.57375e-16
cholesterol_to_total_lipids_in_large_hdl_percentage	3.90629	4.81921	4.7927	0.000132778	0.00120659	2.38294	-0.089683	1.84344e-54	1.21366e-53
concentration_of_very_large_vldl_particles	3.63995	4.50824	5.98885	0.000285261	0.00214511	2.38225	-0.0031248	0.634861	0.676375
IL13RA1	1.75672	2.18634	4.39283	0.0113585	0.0313043	2.38155	0.0839761	1.12347e-09	2.71484e-09
RSPO1	2.50991	3.12654	3.67795	0.00616329	0.0202061	2.38032	0.225831	9.85995e-71	8.43719e-70
CST6	2.45628	3.06019	3.05501	0.0428211	0.0802211	2.37897	0.0687832	1.11315e-06	2.28873e-06
free_cholesterol_in_small_hdl	2.17921	2.7172	7.71771	3.16523e-05	0.000429035	2.37611	-0.111188	6.27981e-61	4.63585e-60
SOD3	1.83038	2.28402	1.19334	0.287207	0.307715	2.3733	0.0176154	0.191771	0.232228
ITGA6	3.64859	4.51912	2.37326	0.0505117	0.0902774	2.37262	-0.0220935	0.124815	0.156491
FABP3	1.42576	1.65546	8.14301	0.00113839	0.00591377	2.37017	0.242308	4.26507e-99	5.66218e-98
CRH	2.1839	2.72351	2.28938	0.0558646	0.0968386	2.36918	-0.12848	4.55944e-19	1.54992e-18
LMOD2	1.06804	1.12963	12.6126	8.13624e-05	0.000835908	2.36906	0.0241336	0.0831632	0.107745
RIDA	3.05401	3.79699	5.57459	0.000516496	0.00335817	2.36883	0.144725	1.51993e-27	6.3845e-27
AHSP	3.56718	4.42077	3.00446	0.011109	0.030868	2.36806	0.020784	0.155334	0.192216
LPO	2.81972	3.50934	8.78604	0.000325943	0.00238174	2.36609	0.0740081	9.04505e-08	1.99176e-07
RAPGEF2	2.50494	3.11704	2.14084	0.106053	0.149457	2.36434	0.014588	0.299579	0.348895
cholesteryl_esters_in_very_large_vldl	4.22319	5.19923	8.97512	2.90346e-06	7.80144e-05	2.36289	-0.0697452	2.4908e-25	1.00191e-24
RNF41	1.72973	2.15509	3.23668	0.0582953	0.0994956	2.36276	0.0431276	0.0021432	0.00342784
IGF2R	1	1	10.5873	0.000452727	0.00303188	2.36261	0.21354	1.00911e-52	6.43358e-52
SLAMF8	1	1	2.47831	0.067005	0.109336	2.36157	0.234466	9.06325e-62	6.79954e-61
triglycerides_in_idl	3.93219	4.85861	5.07131	0.000443647	0.0030053	2.36142	0.0724094	8.4763e-31	3.79259e-30
RASA1	1.73682	2.16453	6.9917	0.000376885	0.00265466	2.36006	0.00240892	0.863082	0.880551
CPQ	3.16876	3.9332	5.83632	0.00114639	0.0059266	2.35887	0.00148786	0.916191	0.926182
GASK1A	2.02988	2.53323	3.85496	0.0336277	0.0672327	2.35793	-0.0320031	0.0225358	0.0318164
AP3S2	3.36756	4.17893	4.44034	0.00370053	0.0140116	2.35528	0.0422782	0.00195929	0.00315245
LPCAT2	2.08803	2.60448	3.46324	0.0220948	0.0499144	2.35485	0.103866	6.60984e-24	2.56599e-23
phospholipids_in_very_small_vldl	3.76589	4.65997	6.22482	0.000174122	0.00148603	2.35275	-0.0019813	0.762149	0.793895
CCN2	2.96196	3.68299	2.45474	0.0643213	0.106465	2.3516	0.0806269	1.16135e-08	2.68952e-08
SERPINA12	2.68275	3.33558	5.049	0.00112372	0.00587538	2.35122	0.0236484	0.103691	0.132239
P4HB	2.30244	2.86992	3.33031	0.0231636	0.0515705	2.35099	0.123581	7.17419e-19	2.42599e-18
ADGRG2	1.87864	2.32991	3.31676	0.038212	0.0740372	2.35056	-0.182161	8.30643e-34	3.92336e-33
HSPB6	3.55205	4.40255	2.71625	0.0492912	0.0885869	2.35024	0.292306	1.13906e-96	1.42426e-95
cholesterol_in_medium_hdl	1.71215	2.11409	12.0054	3.43023e-06	8.57824e-05	2.34995	-0.078115	9.48603e-28	4.00025e-27
CC2D1A	1.90278	2.37526	4.44992	0.0151289	0.0385817	2.34834	0.0852736	1.39255e-09	3.35002e-09
LYPD1	2.06231	2.57273	6.68617	0.000854675	0.00486276	2.34708	-0.0309625	0.0343483	0.0471522
BHMT2	1	1	13.9817	0.000311251	0.00230826	2.34574	-0.0136814	0.329127	0.378009
NPY	1.05007	1.09661	5.571	0.0189476	0.0449289	2.34525	0.0358518	0.0128445	0.0187665
GPR158	2.90071	3.60896	6.28613	0.000321662	0.00236914	2.344	0.0399444	0.00260652	0.00413201
OPLAH	3.25385	4.04002	4.20881	0.00495204	0.0172333	2.34379	0.0790117	1.01932e-08	2.3657e-08
RBM19	1.21397	1.39202	13.3382	4.43079e-05	0.000531735	2.34251	0.0345482	0.00858422	0.012797
triglycerides_in_chylomicrons_and_extremely_large_vldl	4.93006	5.97452	3.86501	0.00271895	0.0111737	2.34214	0.0337676	6.00597e-08	1.33622e-07
IGFBP7	2.2992	2.86606	2.93279	0.0343128	0.0681189	2.34036	0.274928	4.99217e-193	3.09706e-191
SHMT1	1.36139	1.63709	2.71418	0.0361844	0.0710906	2.34031	0.0443836	0.00174977	0.00282662
CCL13	1.81896	2.26921	2.0677	0.0844772	0.128549	2.33757	0.0536003	0.000133339	0.000235829
NGF	2.294	2.85971	2.88624	0.0395352	0.0758268	2.33682	0.0457395	0.000675109	0.00112786
free_cholesterol_in_vldl	3.89211	4.81082	8.80964	4.06622e-06	9.57492e-05	2.33677	-0.0695875	1.01437e-25	4.111e-25
ITPA	1.16971	1.30143	3.58012	0.0470161	0.0856915	2.33638	0.0339151	0.0156185	0.0225639
SHC1	1.99085	2.48489	4.04955	0.0328662	0.0661425	2.33557	0.00186109	0.892747	0.906801
triglycerides_in_very_large_vldl	3.38397	4.19933	4.73889	0.000830358	0.00476098	2.33374	0.0078076	0.229564	0.273983
CACNB3	2.31557	2.88621	3.9602	0.00462836	0.0165533	2.33354	0.0497956	0.00034176	0.00058427
FGF23	3.28286	4.07638	3.09122	0.0197709	0.0460513	2.33256	0.259973	1.83326e-143	4.48037e-142
TNFRSF10B	2.9439	3.66211	2.69416	0.0485275	0.0877028	2.33251	0.190515	1.21429e-222	1.15215e-220
TLR2	2.57917	3.21226	8.63777	0.000844778	0.0048202	2.33225	0.0531427	0.00010239	0.000183098
IFNW1	1	1	2.55468	0.0999965	0.1435	2.32934	0.00145916	0.91629	0.926182
apolipoprotein_a	3.35266	4.16127	7.8429	0.000145938	0.00129339	2.32896	-0.118697	6.98753e-61	5.14652e-60
NTF3	1.98271	2.47363	2.13671	0.106854	0.150071	2.3285	0.0183868	0.182755	0.222394
ADAMTS8	3.00832	3.73939	6.67426	0.00676694	0.02155	2.32838	-0.126038	1.12219e-19	3.90949e-19
NGFR	1	1	10.274	0.00103308	0.00554531	2.32763	0.0685307	3.24929e-08	7.34049e-08
cholesterol_to_total_lipids_in_very_large_hdl_percentage	2.5054	3.12077	4.20442	0.0142212	0.0368956	2.3273	-0.104152	4.00043e-52	2.51567e-51
VEGFC	4.4082	5.41843	3.63253	0.0022739	0.00980696	2.32701	0.0397221	0.00420804	0.00649839
PPP1R14D	1.89506	2.29655	3.54207	0.022267	0.0500929	2.32638	0.140719	6.29185e-37	3.1616e-36
HSPA1A	1.65023	2.04243	2.76196	0.0409793	0.0779016	2.32623	0.0873497	2.75191e-10	6.80802e-10
IFT20	2.66796	3.32155	4.59194	0.00426602	0.0155505	2.32239	0.0606526	6.85973e-06	1.33713e-05
MMP10	2.78514	3.46671	3.03353	0.0329174	0.0662041	2.32238	0.112829	3.92648e-17	1.26289e-16
AIFM1	2.42468	3.0211	3.57724	0.0073696	0.0229704	2.32209	0.121641	4.40908e-19	1.50039e-18
TSPAN15	2.24399	2.79771	5.36887	0.00357323	0.0136741	2.3217	0.00415448	0.758426	0.790527
PRKAG3	2.18018	2.71893	5.45875	0.00313413	0.0123603	2.316	0.0190257	0.161126	0.198546
ERVV_1	1.41453	1.71829	9.23405	0.000127616	0.00117626	2.31494	-3.70858e-05	0.997958	0.997958
BMP10	4.68844	5.74272	2.08234	0.0513825	0.0911668	2.31478	0.0728491	4.98554e-07	1.05465e-06
FCRL2	2.00265	2.49929	5.82869	0.0021901	0.00951891	2.31417	0.0726328	2.21966e-08	5.06767e-08
TXNDC9	2.79696	3.48127	3.64201	0.0153542	0.0389231	2.3108	0.035673	0.00869172	0.0129453
CALCA	2.14186	2.67105	2.78686	0.0603333	0.101706	2.30917	0.258123	5.12736e-79	5.04294e-78
NMI	2.30738	2.87617	8.85722	0.000585827	0.00363438	2.30817	0.0978207	6.27327e-13	1.73415e-12
CDKN1A	2.93306	3.64861	2.21417	0.0747425	0.117849	2.30746	0.0489654	0.000476842	0.000806655
mean_corpuscular_haemoglobin_concentration	6.58587	7.71843	3.91778	0.00076127	0.00444902	2.30667	-0.0481448	5.58937e-13	1.54775e-12
GLO1	3.24819	4.03427	3.00493	0.0252116	0.0549682	2.30649	0.121027	6.12308e-18	2.01356e-17
EIF2AK2	1.3728	1.64514	1.36435	0.270015	0.293487	2.3041	0.0469467	0.000734076	0.00122194
HEG1	1.7612	2.19301	4.50544	0.0195101	0.0456234	2.30379	0.125921	5.29163e-19	1.79504e-18
DEFB103A_DEFB103B	2.13789	2.66671	2.48102	0.0880258	0.132141	2.30246	0.0513913	2.93848e-05	5.47317e-05
SIRT1	2.0339	2.53825	4.50273	0.0071265	0.0224075	2.30194	-0.000541926	0.970395	0.97311
ATRN	1.69935	2.11448	4.7917	0.0195165	0.0456234	2.3019	-0.001681	0.905279	0.917797
GGH	1.32032	1.57252	4.08769	0.0128255	0.0343076	2.30142	0.11499	1.90076e-17	6.17509e-17
CTSE	1.40094	1.62403	2.24234	0.138086	0.181076	2.30082	0.0603504	1.48212e-05	2.81585e-05
TXNDC5	2.76861	3.44625	3.11702	0.0347389	0.0688376	2.30076	0.164546	9.86906e-34	4.64782e-33
RNASET2	3.56723	4.42064	2.73076	0.027686	0.0589535	2.30031	0.261432	4.90519e-124	8.99099e-123
NCR3LG1	1.63234	2.00591	3.82172	0.012645	0.0339373	2.3002	0.254129	1.51908e-84	1.6227e-83
GNAS	1.8415	2.29775	1.82697	0.211692	0.244599	2.29931	0.0325187	0.0206539	0.0293135
CREBZF	1.38739	1.65239	5.38839	0.0200452	0.0464552	2.29802	-0.0144836	0.300546	0.349869
HPGDS	1.27549	1.46644	5.29292	0.00478461	0.0168194	2.29767	-0.221105	1.95057e-54	1.28158e-53
DSG2	2.26204	2.82001	4.27603	0.00960438	0.0275166	2.2968	0.111002	2.9863e-15	8.97004e-15
COL2A1	1.00049	1.00099	10.3203	7.30531e-05	0.000780362	2.29648	-0.0226709	0.107258	0.136279
CEP43	3.01691	3.7517	2.026	0.124469	0.167797	2.2964	0.039792	0.00443259	0.00682881
CD209	2.79369	3.47719	3.47998	0.0166004	0.0407866	2.29612	-0.0292535	0.0361132	0.0494068
IGFL4	2.79468	3.4651	5.23447	0.00507838	0.0175218	2.29447	0.00620806	0.648144	0.688706
RNF5	2.40551	2.99738	3.44948	0.0255319	0.0553907	2.29392	-0.00970216	0.482979	0.532863
monounsaturated_fatty_acids_to_total_fatty_acids_percentage	3.42662	4.25087	5.43439	0.00365517	0.0139051	2.29013	0.158984	2.91517e-136	6.26955e-135
BAP18	1.61968	2.00855	3.80324	0.0173512	0.0421497	2.28954	0.0888896	1.58301e-13	4.44841e-13
PLTP	3.36187	4.17019	2.46503	0.0453793	0.0833677	2.28914	0.0234198	0.0993381	0.12732
GLYR1	2.17433	2.70546	4.61305	0.00140262	0.00691876	2.28717	0.0474909	0.000372297	0.000634123
NEXN	3.00893	3.74192	3.12275	0.0194892	0.0456234	2.28576	0.0369236	0.00816599	0.0122074
KLHL41	2.38291	2.96941	4.8821	0.00276617	0.0113388	2.28505	0.0344324	0.0151641	0.0219369
CRLF1	1	1	6.22892	0.00195447	0.00874495	2.28463	0.165837	5.96172e-30	2.62381e-29
FLRT2	2.13429	2.66223	3.54284	0.0136175	0.0358613	2.28397	0.178188	9.85324e-41	5.19388e-40
RNASEH2A	2.26494	2.82364	4.62487	0.0193037	0.0455516	2.28396	0.0437773	0.00111635	0.00183181
FYB1	2.65256	3.30254	3.08847	0.0333952	0.0668733	2.28329	0.032084	0.0217551	0.0307411
RGCC	1	1	3.84726	0.0601788	0.101589	2.28226	0.0224336	0.109448	0.138898
PAFAH1B3	1.00228	1.00456	6.28601	0.00783631	0.023995	2.28171	0.0476555	0.000423944	0.000719055
RGL2	3.07087	3.8154	2.1331	0.0941961	0.138274	2.28155	0.00332529	0.810103	0.835216
EDIL3	3.18528	3.94892	2.95614	0.0586902	0.0998471	2.28015	0.0819525	1.91684e-08	4.39498e-08
STXBP1	2.49644	3.10989	5.63279	0.000708376	0.00423189	2.27817	0.0305652	0.0291995	0.0405325
TIMD4	1.19633	1.34264	10.6823	0.000628414	0.00385411	2.27737	0.176846	4.63488e-38	2.36959e-37
ZNRF4	2.56371	3.1885	1.42107	0.222878	0.253528	2.27733	-0.00738751	0.598049	0.642673
GGT5	1.22338	1.40385	2.85737	0.0549283	0.0956279	2.27712	0.239981	1.75405e-84	1.86751e-83
CPE	1.10493	1.20073	2.1681	0.0934097	0.137944	2.27508	-0.0457317	0.000703598	0.00117242
INPP1	1.8676	2.33108	2.06277	0.087252	0.131163	2.27494	0.072685	1.39476e-07	3.0505e-07
IL2RA	2.12597	2.65199	3.16486	0.044848	0.0826689	2.27492	0.287963	1.32456e-137	2.90682e-136
DXO	2.08376	2.59985	3.13993	0.0385413	0.074541	2.27449	0.0673816	9.76533e-07	2.01683e-06
TPR	2.00204	2.49281	1.47493	0.214871	0.246769	2.27429	0.102825	1.13251e-21	4.18978e-21
cholesteryl_esters_in_medium_ldl	3.9759	4.91054	2.90342	0.0164563	0.0406804	2.27411	-0.16479	6.91251e-135	1.46709e-133
GJA8	1.74217	2.16877	2.50602	0.0858445	0.129712	2.27336	-0.00175414	0.8988	0.912376
CCN5	1.71587	2.11523	2.16988	0.0797624	0.123234	2.27305	0.228848	1.94111e-52	1.23026e-51
CDC26	2.74625	3.41874	5.00395	0.00518627	0.0177988	2.27278	0.0695735	6.76813e-07	1.4132e-06
MTR	1	1	7.6747	0.00297718	0.0119457	2.27059	0.0228874	0.0863947	0.111752
BCHE	1	1	10.2463	0.000101102	0.00100355	2.26977	-0.0810587	1.65581e-09	3.95384e-09
ARFIP1	2.58333	3.21736	2.50903	0.0796834	0.123234	2.26843	0.0248317	0.0760754	0.0990793
CD177	2.33997	2.91631	3.01938	0.0432777	0.0806679	2.26838	0.0483744	0.000553354	0.000929751
CST5	1.00013	1.00027	2.96967	0.03536	0.0697685	2.26743	0.074054	1.09523e-07	2.40846e-07
SAP18	1.16873	1.29987	11.3558	0.000104088	0.00101659	2.26702	0.00158538	0.90738	0.919349
SPP1	2.445	3.04628	2.17518	0.0901059	0.134326	2.26615	0.288633	7.81635e-99	1.02921e-97
SERPINA6	1	1	8.84866	0.000176183	0.00149177	2.26537	-0.00725648	0.640631	0.681846
REG3A	2.0706	2.58286	4.02035	0.0145203	0.0374141	2.26462	0.256304	1.39872e-94	1.69635e-93
NOS1	2.2994	2.86618	3.48116	0.0168375	0.0412123	2.2643	0.212679	2.58418e-58	1.79667e-57
FABP4	1	1	5.77991	0.00428662	0.0156079	2.26144	0.315718	3.50383e-119	5.94914e-118
ASRGL1	1.89008	2.35673	1.51159	0.188118	0.224185	2.26061	0.00839201	0.54856	0.594842
TSPAN7	2.05618	2.56514	5.71006	0.000984214	0.00535426	2.25945	-0.0269115	0.0627844	0.0827042
KIAA0319	2.05931	2.56857	4.07734	0.00894416	0.0262055	2.25811	0.052787	8.3064e-05	0.000149617
LAMB1	1.70088	2.11512	6.68852	0.00173138	0.0080366	2.25794	0.13138	1.18183e-20	4.25986e-20
total_lipids_in_very_small_vldl	3.50859	4.35028	3.96239	0.00858535	0.0254273	2.25789	-0.0276943	2.82257e-05	5.2664e-05
ENPP5	1.77568	2.21413	6.44422	0.00129233	0.00647367	2.25656	-0.126594	5.87839e-24	2.28754e-23
SERPINE2	1.95425	2.43575	6.30628	0.00110726	0.00582712	2.25618	0.0255677	0.0642118	0.084481
free_cholesterol_in_medium_vldl	2.45705	3.06118	3.25323	0.020296	0.0468347	2.25593	-0.133602	2.05011e-89	2.32875e-88
ITIH4	1.19476	1.35994	4.82727	0.0016424	0.00776891	2.25473	0.0964838	2.10568e-15	6.35447e-15
ADAM9	2.04948	2.55719	7.42198	0.000572107	0.00357678	2.25329	0.243218	2.13713e-90	2.47111e-89
SAFB2	2.20898	2.75448	6.64488	0.00125035	0.00633875	2.25213	0.0923543	8.1883e-17	2.59229e-16
cholesterol_in_medium_ldl	3.64886	4.5145	3.99064	0.00467464	0.0166201	2.25209	-0.17748	3.02024e-157	9.45952e-156
GP1BA	2.87547	3.57785	3.18666	0.0094444	0.0270904	2.2519	0.0487184	0.000366041	0.000624457
NPTX1	1.96567	2.45367	3.1241	0.0557394	0.0967269	2.25117	0.0918487	5.12144e-11	1.29684e-10
TIMP4	2.46679	3.07323	3.20894	0.0633702	0.105486	2.25101	0.252399	3.35408e-85	3.64318e-84
SCN4B	2.18104	2.71995	2.93705	0.0759353	0.118933	2.25092	0.129455	1.43088e-23	5.50837e-23
OBP2B	2.22143	2.76988	7.49657	0.000168077	0.00144591	2.25003	0.000375653	0.982635	0.984466
MYL4	1.81268	2.1347	2.85805	0.0741399	0.117185	2.25001	0.0832968	1.12546e-10	2.82547e-10
ARF6	2.947	3.66589	4.3596	0.00583105	0.0193927	2.24936	0.0115327	0.407713	0.459086
TG	2.08176	2.59666	3.86588	0.0161224	0.0401302	2.24857	0.0640909	2.29096e-06	4.62783e-06
SMOC2	2.30515	2.87329	3.57407	0.0291598	0.0611238	2.24844	0.24022	1.9117e-68	1.57325e-67
LYZL2	2.13581	2.66411	3.14023	0.0368368	0.0720215	2.24636	-0.0116067	0.435819	0.486826
TNFRSF14	2.29326	2.8577	3.5964	0.0297517	0.0621414	2.24602	0.282947	3.58278e-140	8.13947e-139
CD300E	1.64424	2.04205	3.64823	0.0368656	0.0720341	2.24246	0.328219	2.14661e-157	6.78919e-156
cholesteryl_esters_in_medium_hdl	1.38034	1.59766	13.8586	1.29614e-06	4.40143e-05	2.23954	-0.0797862	4.24186e-29	1.83189e-28
HGS	1.0687	1.13082	1.87913	0.183188	0.220344	2.2386	0.0502087	0.000286189	0.000493715
NOMO1	3.02642	3.75743	2.93292	0.0328111	0.066114	2.23802	0.131829	1.12446e-20	4.06215e-20
CEP350	1.81288	2.26144	7.52521	0.000450395	0.00302703	2.23495	0.0119197	0.377038	0.428284
C2	1.56202	1.93093	5.80645	0.00839136	0.0250653	2.23401	0.116602	9.24371e-14	2.62965e-13
NME1	1.78592	2.22194	2.63993	0.132148	0.174932	2.23357	-0.00540094	0.700194	0.737033
ART3	2.18121	2.72019	5.10218	0.0045235	0.0162685	2.23246	-0.00403081	0.784741	0.81375
creatinine	4.26078	5.24645	4.60686	0.00033512	0.0024404	2.23216	0.0636672	1.28135e-128	2.49014e-127
cholesteryl_esters_in_ldl	3.4106	4.23089	2.85335	0.0200611	0.0464589	2.23106	-0.180929	6.956e-163	2.55001e-161
GIGYF2	2.17924	2.71776	3.66219	0.0231059	0.0514775	2.23073	0.106498	1.58911e-14	4.64354e-14
ZNF830	1	1	13.618	0.000187737	0.00156496	2.22939	-0.00776951	0.593511	0.638648
NCR1	1.96144	2.44814	6.14795	0.00159494	0.00764947	2.22867	0.17058	6.40277e-38	3.25281e-37
GBP1	2.94064	3.65715	3.79691	0.0120567	0.0328257	2.22861	0.122035	4.94885e-21	1.806e-20
FUT8	2.9144	3.62543	4.16903	0.0122473	0.0332015	2.2284	0.0392512	0.00403762	0.0062652
TNFRSF10A	1.04891	1.09445	2.97854	0.074821	0.117915	2.22731	0.291023	8.55364e-224	8.62313e-222
TNFRSF19	1.87079	2.33518	1.37354	0.236457	0.264131	2.2273	0.243474	4.87181e-115	7.70414e-114
PRSS27	2.37587	2.96071	5.68675	0.00475319	0.0167399	2.22677	0.0890101	7.37219e-11	1.85802e-10
SEL1L	3.03786	3.77264	3.95303	0.00801944	0.0243604	2.22639	0.161855	3.18251e-99	4.24246e-98
NUB1	1.9462	2.42944	3.48139	0.0317001	0.0644827	2.22524	0.049457	0.000363731	0.000620845
SNED1	1.41349	1.6795	2.61382	0.0613496	0.103074	2.22395	0.0911054	4.66179e-14	1.33918e-13
PCDHB15	2.02161	2.49281	5.63858	0.00657093	0.0210714	2.22288	0.115329	2.95949e-19	1.01784e-18
RET	1	1	8.03195	0.00559166	0.0188295	2.22179	-0.0652037	5.75665e-06	1.12688e-05
APOA1	2.34446	2.92189	4.49377	0.00189037	0.00854107	2.22173	-0.076336	6.78001e-07	1.41477e-06
STAT2	2.14659	2.67743	3.93057	0.0203293	0.0468781	2.2212	0.075904	4.86359e-08	1.08807e-07
PDIA4	2.69929	3.36076	4.05746	0.00800408	0.0243366	2.22034	0.0687218	5.2721e-07	1.11308e-06
CKB	1.14858	1.26766	5.02765	0.00633307	0.020492	2.22014	0.205008	6.52074e-49	3.89554e-48
total_lipids_in_medium_ldl	2.17198	2.7088	1.95261	0.110926	0.154312	2.21895	-0.167234	2.20565e-139	4.94127e-138
SLC16A1	1.75434	2.18693	4.53962	0.00340054	0.0131379	2.21686	0.0934096	1.03292e-13	2.92811e-13
ERN1	1.20486	1.35557	1.7608	0.10728	0.150472	2.21587	0.030868	0.0252274	0.0354304
OGA	2.29322	2.85858	3.34435	0.017023	0.0415403	2.21581	0.0336448	0.0164776	0.0237201
triglycerides_in_small_hdl	3.79192	4.69112	4.65184	0.00207588	0.00917367	2.21542	0.0471874	3.42343e-13	9.51247e-13
ATP2B4	1	1	7.90976	0.000398681	0.00277392	2.21481	0.0383538	0.00418074	0.00646552
PCDH1	1	1	11.1334	0.000306392	0.00228801	2.21456	0.0687283	1.55074e-07	3.38247e-07
AGRN	2.57592	3.20542	2.33909	0.100651	0.144183	2.21392	0.259929	1.67744e-158	5.52185e-157
ADA	1.09134	1.17117	10.4371	0.000946688	0.0051939	2.21306	0.0949839	7.19695e-13	1.98439e-12
KCNC4	1.53041	1.78577	3.29852	0.0254407	0.0552671	2.21089	0.0121317	0.372095	0.423264
ADRA2A	1.38387	1.6022	6.21297	0.00338398	0.0130896	2.21027	0.0311698	0.022521	0.0318094
NINJ1	1	1	15.8158	3.24122e-05	0.000435674	2.21004	0.0516996	8.69991e-05	0.000156531
LILRB4	2.55684	3.18463	5.83894	0.000423572	0.00291353	2.20796	0.295884	4.7504e-116	7.62427e-115
CD300LG	2.21301	2.75946	4.25359	0.0164109	0.0406307	2.20757	0.149335	7.22807e-27	2.99329e-26
PDRG1	1.47058	1.79748	6.3357	0.00256343	0.0106843	2.20672	0.0149138	0.271193	0.31948
HNRNPUL1	2.25497	2.81134	5.56285	0.00268193	0.0110497	2.20479	0.106912	9.55019e-21	3.45779e-20
SSC4D	1.91187	2.3865	4.79164	0.0165466	0.0407527	2.20474	-0.0743382	4.55463e-07	9.69211e-07
AFM	1	1	12.4797	0.000915212	0.00507298	2.20332	-0.0134539	0.334131	0.383051
phospholipids_in_medium_vldl	2.91386	3.62467	5.656	0.000726888	0.00428691	2.20276	-0.121254	4.01705e-74	3.64017e-73
ACRBP	2.33894	2.91504	4.38225	0.00460025	0.0164893	2.20276	0.0445692	0.00045549	0.000770939
concentration_of_medium_vldl_particles	2.47627	3.08495	6.28776	0.00216511	0.0094515	2.2026	-0.120074	3.09754e-72	2.73024e-71
SMOC1	1.59602	1.97307	2.09076	0.0871938	0.131136	2.20257	0.25127	2.09618e-77	2.01258e-76
JUN	2.96796	3.69025	2.13257	0.0808405	0.124127	2.20246	0.0969337	6.63989e-16	2.04003e-15
THBS2	2.10277	2.6231	4.36484	0.00757805	0.0234389	2.20235	0.301929	1.76242e-164	6.76854e-163
PDGFC	1	1	2.40696	0.130226	0.173027	2.2011	0.0553591	5.9538e-05	0.00010876
CBX2	1	1	11.7224	0.00094197	0.00518566	2.20042	-0.00740046	0.590006	0.635725
CAMKK1	2.79688	3.48088	2.51823	0.0601571	0.101589	2.20013	0.0887253	3.44263e-11	8.78633e-11
CPM	1	1	8.1796	0.00110578	0.00582712	2.19665	0.171851	7.39577e-33	3.42798e-32
cholesteryl_esters_in_large_vldl	4.14098	5.10533	10.9152	1.36513e-07	8.63511e-06	2.19646	-0.0725194	2.32221e-27	9.69141e-27
DCTN1	1.78535	2.22676	2.48119	0.110426	0.154014	2.19597	0.0499949	0.000421861	0.000715899
CLIC5	3.26923	4.05966	2.1051	0.0765754	0.119463	2.19442	0.0744987	7.33987e-10	1.7884e-09
CPA1	2.3207	2.8925	6.07819	0.00127466	0.00642193	2.19219	0.0401952	0.00286014	0.00451189
DGKA	2.14315	2.67319	3.99393	0.00717894	0.0225285	2.19003	0.0537447	9.26334e-05	0.000166297
SCRG1	1.56412	1.92518	5.17977	0.00618565	0.0202588	2.18913	0.199058	6.87423e-68	5.61424e-67
NAA10	1.15631	1.29505	6.06325	0.00063608	0.00389372	2.18847	0.0380571	0.00594446	0.00903289
CENPF	2.28015	2.84259	5.15357	0.00332826	0.0129361	2.18812	0.0263462	0.0581504	0.0770087
ARMCX2	1.07499	1.14216	9.25111	0.000914495	0.00507298	2.18742	-0.00258512	0.853389	0.87287
LY96	2.62487	3.2687	5.13751	0.00384383	0.0143521	2.1866	0.187137	1.78105e-52	1.13103e-51
RNASE4	1	1	10.9171	0.00102993	0.00553757	2.18283	0.225006	9.74644e-103	1.34368e-101
SEMA6C	2.04101	2.54697	2.26852	0.0997425	0.143263	2.18036	0.043602	0.00076895	0.0012767
MXRA8	2.21503	2.76197	2.69445	0.0574507	0.0987134	2.17992	-0.0238206	0.102209	0.130482
TBC1D5	2.45559	3.05935	3.3605	0.0183412	0.0438936	2.17749	0.0630261	6.16121e-06	1.20461e-05
CEP85	2.01908	2.51918	2.70852	0.0391765	0.0754528	2.17743	0.046895	0.000767206	0.00127446
LXN	2.10394	2.6248	2.75091	0.0363773	0.0714261	2.17316	-6.81137e-05	0.996107	0.996416
phospholipids_in_medium_ldl	3.72205	4.60737	2.97297	0.0145909	0.0375361	2.17245	-0.171933	7.6351e-147	1.93943e-145
TMPRSS5	1.6672	2.07336	6.40489	0.00718719	0.0225324	2.17167	-0.0226109	0.104285	0.132816
NAGK	3.20479	3.98111	1.4843	0.223904	0.253821	2.1712	0.03769	0.00773128	0.0115843
BABAM1	1	1	10.3522	0.000640083	0.00390342	2.17043	0.0135396	0.328175	0.377296
CSDE1	1.90418	2.37576	3.58308	0.019029	0.0450716	2.17038	0.0538832	6.61579e-05	0.00012024
PNMA1	2.41298	3.00662	3.10487	0.0297314	0.0621414	2.1684	0.0140608	0.314637	0.363416
APOBR	1	1	15.1806	0.0001568	0.00137083	2.16822	0.00847934	0.543434	0.590474
total_free_cholesterol	3.47292	4.30495	5.20584	0.00288428	0.0116893	2.16672	-0.162519	2.09245e-131	4.27231e-130
ldl_cholesterol	3.35163	4.15721	3.38566	0.02027	0.0468083	2.16451	-0.187148	9.77113e-175	4.31804e-173
free_cholesterol_in_small_vldl	3.96473	4.89628	4.13727	0.00253276	0.0106104	2.16348	-0.127157	1.61276e-81	1.63609e-80
C1QA	2.6085	3.24804	3.73036	0.0133756	0.0353977	2.16204	0.205779	4.88055e-51	3.01622e-50
cholesteryl_esters_in_small_ldl	2.67313	3.32842	3.72444	0.00838787	0.0250653	2.16179	-0.158115	5.3132e-125	1.00236e-123
TP53INP1	1.23408	1.39884	8.78613	0.00026448	0.00203631	2.1617	0.00146311	0.917109	0.926588
SNX5	2.96137	3.68354	3.57342	0.0114163	0.031424	2.15986	0.0265359	0.0564665	0.0750561
EPHA2	1.54997	1.90799	3.19956	0.0719618	0.114842	2.15947	0.288354	4.64613e-203	3.40646e-201
ANXA10	2.16308	2.69782	4.71827	0.00593186	0.019647	2.15905	0.157276	1.59982e-36	8.0016e-36
LTBP2	2.75272	3.42566	4.78271	0.00254272	0.0106254	2.15893	0.4229	1.06879e-204	8.01844e-203
TNFSF10	1	1	2.94214	0.136349	0.179097	2.15879	-0.0614497	1.24241e-05	2.38147e-05
EVI5	1.98827	2.48163	3.49835	0.0307406	0.0633263	2.1578	0.0456131	0.00111205	0.00182569
LACTB2	2.43181	3.02992	3.2614	0.0193769	0.0456234	2.15639	0.0656519	2.3829e-06	4.80753e-06
MCAM	2.34967	2.92847	4.05301	0.00944417	0.0270904	2.15542	0.0445651	0.00206015	0.00330321
phospholipids_in_small_vldl	3.87488	4.78945	4.63288	0.000615986	0.00379956	2.15418	-0.0984719	1.56522e-49	9.42054e-49
TBC1D17	3.5891	4.44196	6.09215	0.000196783	0.00163193	2.15403	0.0667205	5.10315e-07	1.07882e-06
PRKCQ	1	1	5.70567	0.0165151	0.0407527	2.1533	0.0272657	0.0450607	0.060848
RCC1	1.86855	2.3297	4.51085	0.0106026	0.0296653	2.15211	0.103941	5.30419e-19	1.79741e-18
ANGPT1	1.47215	1.79896	3.06796	0.0691737	0.111828	2.15154	0.0279074	0.0467029	0.0628908
concentration_of_medium_ldl_particles	3.15965	3.92571	3.83015	0.00720441	0.0225645	2.15143	-0.147547	3.9025e-109	5.8016e-108
YY1	1.46237	1.78609	5.31307	0.0137631	0.0362152	2.15103	-0.0118765	0.396517	0.447573
cholesteryl_esters_in_large_ldl	3.88035	4.79674	2.38884	0.0641382	0.10631	2.15013	-0.187105	1.85617e-172	7.67694e-171
IPCEF1	1.98798	2.48135	3.77746	0.0404542	0.0772453	2.14979	0.0548918	9.10219e-05	0.000163495
PDGFRB	2.2659	2.82484	2.07107	0.0966091	0.140411	2.14734	0.0437761	0.00188352	0.00303812
AIF1	2.30541	2.87359	4.54081	0.00887904	0.0260872	2.14699	0.079266	8.0023e-09	1.86393e-08
CLPP	2.44201	3.04266	2.39433	0.0778364	0.120836	2.14652	0.0700996	4.56125e-07	9.69979e-07
MYO9B	2.40669	2.99884	3.58966	0.0174192	0.0422196	2.1463	0.061141	7.68007e-06	1.49252e-05
IL1RAP	1.07989	1.15092	10.3499	0.00162794	0.00773451	2.14442	-0.0545046	0.000115489	0.000205498
KEL	2.30557	2.87405	2.93765	0.0325234	0.0657293	2.14433	0.0931183	5.76646e-11	1.45788e-10
total_lipids_in_medium_vldl	3.3836	4.19886	7.68959	1.69471e-05	0.000280246	2.14355	-0.107784	1.88005e-58	1.31562e-57
NPTX2	1.68514	2.08857	2.16021	0.127985	0.171177	2.14278	0.13989	1.37102e-19	4.75583e-19
PDP1	1.60777	1.99208	4.29448	0.0194201	0.0456234	2.1406	0.0200259	0.14981	0.185951
CLEC1A	1.65967	2.059	5.45536	0.00571628	0.0191848	2.13914	0.208586	8.05404e-60	5.8126e-59
LAMA4	1.00018	1.00037	2.57494	0.101049	0.144433	2.13902	0.17362	2.07136e-38	1.06235e-37
DPP7	1.99521	2.49004	3.27618	0.0380745	0.0738379	2.13857	0.127127	1.26771e-20	4.55923e-20
ZBP1	1.67587	2.08399	6.38777	0.00302159	0.0120639	2.13806	0.0556568	1.65591e-05	3.13311e-05
free_cholesterol_to_total_lipids_in_idl_percentage	1.0837	1.1577	8.29349	0.00162258	0.00772041	2.13612	-0.078564	3.55567e-39	1.84119e-38
HTRA2	2.38124	2.96751	2.67039	0.0652642	0.107398	2.13609	0.0786904	1.62552e-08	3.74834e-08
EPPK1	3.14929	3.91198	3.29737	0.00939842	0.0270467	2.13557	0.102281	1.41541e-14	4.15101e-14
LMOD1	1.29893	1.51476	6.2628	0.0030735	0.0121807	2.13412	0.226926	5.63608e-103	7.871e-102
AKR7L	2.03655	2.54093	6.15602	0.0024394	0.0103139	2.13411	0.0910619	6.47159e-12	1.70846e-11
MBL2	1	1	8.30396	0.00109856	0.00580975	2.13333	0.0698648	6.61092e-07	1.38127e-06
APRT	3.86484	4.77737	3.52351	0.0137885	0.0362525	2.13275	0.0759334	1.23129e-07	2.69846e-07
CD74	2.16357	2.69799	2.01617	0.0757917	0.118864	2.13258	0.348756	3.53719e-160	1.21393e-158
GART	2.16843	2.70436	4.99807	0.00534312	0.0182016	2.1308	-0.00528008	0.709598	0.745898
NRTN	2.49097	3.10312	2.91013	0.0325386	0.0657293	2.12976	0.0457146	0.000524443	0.000884397
PXN	2.59775	3.23293	3.16074	0.0475923	0.0864001	2.12973	0.0992972	8.89035e-15	2.6192e-14
SPINK6	2.26716	2.82632	3.72987	0.00905364	0.0263601	2.12938	0.120672	9.26217e-16	2.83759e-15
RRM2B	3.27338	4.05284	1.88777	0.134842	0.177768	2.12926	0.038975	0.00518821	0.0079248
IGSF9	1.76621	2.20243	2.44196	0.104609	0.148078	2.12899	0.0831132	1.91893e-09	4.57537e-09
DSC2	2.00991	2.50843	3.63036	0.0338074	0.0674059	2.12722	0.284067	4.61848e-130	9.08488e-129
DNAJC6	2.93399	3.64977	3.23883	0.0141502	0.0368431	2.12684	0.0558339	6.21125e-05	0.000113206
SERPINA5	1.17196	1.31483	2.72812	0.0991448	0.142805	2.12673	-0.0464706	0.00193106	0.00311014
SH3GLB2	1.60141	1.96413	4.45335	0.0148278	0.0380242	2.12654	0.0429976	0.00222923	0.00355662
PRSS22	2.18021	2.71896	4.2623	0.0114841	0.0315567	2.12653	0.124989	1.81473e-35	8.84337e-35
cholesterol_in_small_ldl	4.18136	5.15315	2.60137	0.0402603	0.076943	2.12647	-0.172367	9.44197e-150	2.4967e-148
total_lipids_in_ldl	3.71759	4.601	2.1335	0.058059	0.0994222	2.12246	-0.174881	7.28023e-153	2.07841e-151
NME3	2.92976	3.64096	4.70845	0.00179762	0.00826087	2.12132	0.0922769	1.09115e-13	3.09047e-13
CASP4	1	1	6.79584	0.0105596	0.0295705	2.12122	-0.0226679	0.105394	0.13407
free_cholesterol_in_small_ldl	4.19267	5.16489	2.59346	0.0430474	0.0803865	2.11861	-0.188543	1.62012e-187	9.33303e-186
TIMM8A	3.07081	3.80896	3.33434	0.0206676	0.0475223	2.11821	0.0153931	0.274749	0.323128
MED18	1	1	5.34247	0.0112495	0.0311778	2.11693	0.0339793	0.01482	0.0214584
TRIM40	1.67709	2.08637	3.21525	0.0687403	0.111323	2.11602	-0.00916624	0.509629	0.559556
CHGA	1.17614	1.32542	2.65445	0.0962195	0.140137	2.11587	0.218984	2.66635e-89	3.00756e-88
ELOB	2.19188	2.73339	5.38598	0.00146207	0.00713667	2.11548	0.0743109	3.2685e-10	8.06131e-10
IL10RA	3.11655	3.87042	2.92587	0.0130594	0.0347032	2.11498	0.0335559	0.00928921	0.0137653
CD5	1.23721	1.40339	4.77654	0.00899857	0.0262947	2.11418	0.15827	8.66005e-41	4.57239e-40
CAMLG	1.76566	2.20153	3.73128	0.00827826	0.0248194	2.11354	0.0125225	0.367127	0.417908
BNIP3L	2.75073	3.42418	2.9847	0.0311456	0.0637537	2.11326	0.15131	1.35112e-32	6.20899e-32
ENDOU	2.29906	2.8658	4.10834	0.0126438	0.0339373	2.1119	0.0544415	0.000177076	0.000310291
RELT	2.68822	3.34704	2.35074	0.0645992	0.106813	2.10988	0.301809	5.1563e-172	2.1056e-170
ENTPD6	2.40948	3.0024	5.98951	0.00107084	0.00569118	2.10969	0.118709	1.47241e-15	4.4803e-15
ACY3	1.87803	2.3439	4.481	0.00797558	0.0242728	2.10917	0.076178	2.08252e-08	4.76807e-08
ITGA2	1	1	3.49797	0.0950132	0.139071	2.10873	-0.0978075	2.10603e-12	5.66172e-12
concentration_of_vldl_particles	4.21293	5.19015	7.78597	8.85338e-06	0.000171024	2.10856	-0.0590638	3.93635e-19	1.34377e-18
FAM172A	1.30297	1.4956	4.23244	0.021136	0.0483579	2.10734	0.0258914	0.0658141	0.0865184
VTCN1	1	1	5.98833	0.0106661	0.0298169	2.1062	0.122555	1.12491e-19	3.91475e-19
TNFRSF1A	2.62713	3.27156	4.11276	0.00464595	0.0165969	2.10588	0.320506	6.93447e-250	1.01684e-247
TOP2B	2.22091	2.76925	5.51327	0.00324738	0.0126675	2.10584	0.0761564	2.24694e-08	5.12633e-08
SMPDL3A	1	1	4.62917	0.00495109	0.0172333	2.10567	-0.032308	0.0181083	0.0259172
SOST	1.89658	2.36695	2.21124	0.100974	0.144389	2.10442	0.00585495	0.693097	0.730935
PTTG1	2.27848	2.84042	4.6613	0.00516793	0.0177548	2.10366	0.0155057	0.243085	0.288094
BCL2L1	2.88791	3.5907	3.30321	0.0128598	0.0343709	2.10205	0.0222238	0.112123	0.141847
RARRES2	3.26415	4.05375	1.96187	0.0849065	0.128919	2.10202	0.234247	1.22829e-74	1.12251e-73
cholesteryl_esters_to_total_lipids_in_large_ldl_percentage	2.37022	2.95372	3.95088	0.0117242	0.0320255	2.10147	-0.0934219	2.08463e-251	3.20239e-249
DNAJA2	3.71806	4.6026	1.74897	0.140634	0.183679	2.10004	0.0482148	0.000616108	0.00103196
CXCL16	2.92053	3.63307	3.8095	0.0167866	0.0411188	2.09935	0.231914	2.63555e-70	2.23157e-69
free_cholesterol_in_medium_ldl	3.63802	4.49937	5.2344	0.000883727	0.00496673	2.09801	-0.199348	2.22148e-200	1.55793e-198
MAD1L1	1.16209	1.28943	3.63487	0.0269395	0.0577839	2.095	0.185198	1.27968e-81	1.30229e-80
cholesteryl_esters_to_total_lipids_in_large_vldl_percentage	1.95162	2.43112	4.58854	0.00399087	0.0147306	2.09469	-0.0370645	4.30119e-08	9.65597e-08
BEX3	2.59579	3.23263	3.77316	0.0128705	0.034371	2.0945	-0.0116489	0.413458	0.464583
IL10	1	1	5.63037	0.00803736	0.0243918	2.09271	0.122958	1.771e-24	6.97589e-24
ANXA5	1.25589	1.46319	4.59526	0.0236532	0.0524073	2.09009	0.143299	1.15632e-28	4.94078e-28
phospholipids_in_large_hdl	1.4825	1.81596	8.14062	5.91945e-05	0.000660767	2.08979	-0.00668091	0.365714	0.416741
VCAM1	2.0475	2.55503	3.37597	0.0522772	0.092106	2.08752	0.267101	2.10516e-98	2.73841e-97
DAPP1	1.18859	1.3308	2.91307	0.0660357	0.108083	2.08612	0.00874789	0.527342	0.575315
ADAM22	2.02472	2.52687	3.52908	0.0216619	0.0492122	2.0859	0.0639514	3.11368e-06	6.23896e-06
GHR	1	1	7.87676	0.00679222	0.0216092	2.08528	-0.0713096	4.05939e-07	8.66683e-07
PTP4A3	3.11449	3.87116	4.61706	0.00474003	0.0167118	2.08433	0.0852868	1.0829e-11	2.81957e-11
CTRB1	3.05548	3.79887	6.42813	0.000460352	0.00307473	2.08411	0.0241838	0.0735527	0.0960652
ZFYVE19	2.41534	3.00953	4.12732	0.0038091	0.0142554	2.0839	0.033113	0.0178278	0.0255385
CD55	2.30857	2.87749	2.8763	0.0520439	0.0918261	2.08161	0.124567	3.28603e-23	1.26199e-22
NOTCH2	3.83711	4.74511	3.95264	0.00147749	0.0071891	2.08063	0.0603838	9.31033e-06	1.79959e-05
NT5C3A	3.74969	4.64055	2.25401	0.102852	0.146103	2.08038	-0.0123153	0.381204	0.432255
PEPD	1	1	3.32485	0.0571861	0.0983802	2.08032	-0.0911629	3.971e-11	1.01109e-10
cholesterol_in_large_ldl	2.90646	3.61536	4.04448	0.00523925	0.0179615	2.07945	-0.190325	4.97945e-179	2.4339e-177
MYLPF	3.10253	3.85618	2.42787	0.0529401	0.0930708	2.078	0.113681	6.77986e-23	2.58838e-22
RCOR1	1.55863	1.82062	2.04706	0.115802	0.159376	2.07558	0.0773168	2.89934e-10	7.16726e-10
FGL1	1.09387	1.17561	7.31862	0.00826521	0.0248033	2.07542	0.248952	3.32209e-73	2.98525e-72
SCT	4.21177	5.18945	2.80456	0.0232165	0.0515816	2.0742	-0.0204893	0.124094	0.155648
EGFL7	2.45721	3.06142	2.81071	0.0205229	0.0472525	2.07273	0.18162	6.08082e-45	3.48432e-44
NLGN1	2.49883	3.11283	2.95265	0.0438583	0.081361	2.07199	0.00471299	0.73558	0.769949
total_bilirubin	3.37407	4.18704	4.40699	0.00625358	0.0203437	2.07161	-0.0280945	3.59814e-05	6.64947e-05
PODXL2	1.11505	1.21207	3.00097	0.0542958	0.0948853	2.07153	0.0633486	3.92168e-06	7.7711e-06
total_cholesterol	2.583	3.21678	4.57444	0.00739546	0.0230287	2.07036	-0.176937	5.02724e-154	1.48788e-152
GFER	2.22113	2.76948	2.11872	0.164633	0.204193	2.06995	0.117209	2.92314e-17	9.44896e-17
DGKZ	1.67516	2.07839	2.75214	0.0864691	0.130472	2.0695	0.0118887	0.396114	0.447432
PNLIP	2.75902	3.43357	5.08251	0.00171189	0.00799211	2.06932	-0.00536058	0.693068	0.730935
CMC1	2.29456	2.86023	3.06627	0.0617008	0.103508	2.06932	0.0365475	0.0086105	0.0128302
ATXN3	2.62705	3.27145	1.74419	0.13516	0.178042	2.06897	0.025726	0.068945	0.09045
SCGN	2.00856	2.50618	2.73929	0.101205	0.144527	2.06798	0.100435	2.9155e-14	8.46571e-14
GP5	2.59745	3.23453	4.53612	0.00721947	0.0225897	2.06734	0.00340775	0.805677	0.831451
DKK1	1.21494	1.394	1.67473	0.207542	0.241011	2.06651	0.080323	1.08209e-08	2.50777e-08
TPM3	2.44317	3.04397	2.39859	0.0513647	0.0911668	2.06551	0.0531669	5.04347e-05	9.25496e-05
monocyte_count	3.45232	4.27731	4.87799	0.00202453	0.00899604	2.06543	0.0704356	4.06716e-131	8.20042e-130
UNC79	1.87645	2.34156	4.64884	0.00575704	0.0192375	2.06484	0.0390124	0.00546939	0.00833456
CXCL9	1.53993	1.89876	5.93469	0.00178872	0.00824344	2.06379	0.264147	1.09642e-96	1.37629e-95
TPP1	3.23266	4.0151	3.1251	0.0266596	0.0572978	2.06363	0.191991	2.31621e-58	1.61384e-57
TIMP1	3.21345	3.99196	4.06667	0.0065625	0.0210653	2.06326	0.330741	4.33955e-201	3.11097e-199
SHD	1	1	7.31804	0.00480287	0.0168414	2.06225	0.0163138	0.217729	0.26121
cholesterol_to_total_lipids_in_large_vldl_percentage	3.41258	4.22382	4.37476	0.0015832	0.00762301	2.06161	-0.01927	0.003862	0.00600135
ACP5	2.16394	2.69887	4.61054	0.0101246	0.0285505	2.06133	0.131601	9.4678e-22	3.52692e-21
EPHA1	2.1692	2.70523	5.38651	0.00338179	0.0130896	2.06057	0.170361	9.00542e-29	3.8581e-28
DNAJB8	1.35455	1.62378	1.80573	0.147941	0.190083	2.0599	0.015298	0.261607	0.308911
CSPG5	1.55696	1.91801	4.76733	0.00916255	0.0266052	2.05914	0.00509692	0.712028	0.747965
DNM1	1.75493	2.18771	4.73498	0.019854	0.0461448	2.05738	-0.011958	0.387806	0.438508
GALNT2	2.0695	2.58226	1.86502	0.142199	0.185048	2.05724	-0.0422576	0.00240991	0.00382785
CD83	1.20175	1.35088	4.56467	0.0220885	0.0499144	2.05718	0.26913	3.86514e-105	5.51723e-104
SMAD2	2.85994	3.55887	2.95391	0.0268725	0.0577169	2.05713	0.0322536	0.0200253	0.028509
BRK1	2.3489	2.92737	3.42371	0.028117	0.059518	2.05654	0.185003	1.16598e-44	6.59905e-44
total_lipids_in_small_ldl	3.51081	4.35223	4.49101	0.0036269	0.0138139	2.05451	-0.155952	3.40739e-123	6.14962e-122
NFAT5	2.30954	2.87876	3.02185	0.0461739	0.0844906	2.05444	0.0173475	0.221937	0.265567
TSC22D1	2.39274	2.98158	4.41663	0.00566461	0.0190449	2.05365	0.0449852	0.0011708	0.00191628
VAV3	2.62158	3.26462	2.2907	0.105724	0.149262	2.05315	0.0399302	0.00438971	0.00676599
concentration_of_very_small_vldl_particles	3.51437	4.35728	4.33198	0.00167096	0.00786935	2.05253	-0.0366195	2.72463e-08	6.18989e-08
IL19	1	1	9.45033	0.00119938	0.0061469	2.05119	0.25444	5.62896e-99	7.44222e-98
ITIH5	1.00215	1.0043	4.4393	0.0189471	0.0449289	2.05	0.000542626	0.968737	0.972052
concentration_of_ldl_particles	3.42894	4.2539	3.05002	0.0153315	0.0389231	2.04997	-0.149819	2.14594e-113	3.34435e-112
FGF2	1.96376	2.44409	2.62147	0.0640072	0.106272	2.04937	0.106839	1.533e-15	4.65675e-15
cholesteryl_esters_to_total_lipids_in_medium_hdl_percentage	1.21653	1.37304	4.13068	0.00316241	0.0124414	2.04845	-0.107444	1.39933e-66	1.11739e-65
ARHGAP30	2.1459	2.67644	5.45575	0.00393578	0.0145606	2.04822	0.0210157	0.126333	0.15815
DNAJA1	1.74805	2.17885	4.04145	0.0244164	0.0536928	2.04703	0.00450794	0.744231	0.777742
LSM1	1.0487	1.09544	2.20765	0.103	0.146185	2.04522	0.00536198	0.691997	0.730361
phospholipids_in_ldl	2.48476	3.09543	3.78424	0.0126357	0.0339373	2.04459	-0.177419	3.60268e-158	1.17035e-156
ASGR2	1.96446	2.45132	3.68709	0.0253458	0.0551352	2.04409	0.223754	8.42896e-76	7.9046e-75
HDGFL2	1.73586	2.12721	4.04962	0.0264879	0.0570046	2.04333	0.0754431	9.86747e-09	2.29175e-08
HNF1A	2.03746	2.54265	3.49504	0.0259694	0.0561134	2.04155	0.00939788	0.495418	0.545281
GLRX	1.91837	2.39345	6.6917	0.00182956	0.00836	2.04154	0.0556551	7.53708e-05	0.000136293
TNR	1.60598	1.97983	2.80164	0.0337084	0.0673064	2.04139	-0.0929504	1.76834e-10	4.40174e-10
total_cholesterol_minus_hdl_c	4.25867	5.23504	3.07118	0.00920686	0.0266858	2.04079	-0.166264	9.25842e-139	2.04573e-137
GLB1	2.23507	2.78675	3.13761	0.0596933	0.101034	2.04028	0.0837452	3.84739e-09	9.06623e-09
UPK3BL1	1	1	7.22466	0.000307512	0.00229107	2.03975	-0.0287899	0.0542782	0.072356
total_lipids_in_large_ldl	3.94832	4.87646	3.62831	0.00541775	0.0184169	2.03881	-0.178522	3.62785e-158	1.17035e-156
IL17C	1.31992	1.56766	1.53973	0.296836	0.31656	2.03723	0.190731	2.46376e-60	1.79821e-59
FOLR3	1.97876	2.4699	2.08724	0.131012	0.173838	2.03667	0.0202349	0.137654	0.171258
vldl_cholesterol	3.36538	4.17619	6.84683	0.000257997	0.00200071	2.03581	-0.0894109	1.56735e-41	8.42712e-41
WNT9A	2.38874	2.97682	3.99808	0.00465095	0.0165969	2.03517	0.233634	2.67248e-78	2.58126e-77
SCP2	1.29348	1.48272	9.07148	0.0018982	0.00855485	2.03358	0.0350619	0.0116819	0.0171299
DYNC1H1	2.69157	3.28396	5.14692	0.00472583	0.0166994	2.03355	0.0326688	0.0148514	0.0214942
SDK2	1.01399	1.0277	6.34591	0.00196869	0.0087964	2.03194	0.0588893	4.29319e-06	8.47085e-06
NTRK3	2.46604	3.07228	2.92799	0.0198917	0.0461993	2.03182	-0.120234	2.97781e-17	9.60643e-17
GCHFR	2.01788	2.51842	2.14432	0.0689302	0.111575	2.02972	0.179173	1.06856e-49	6.44331e-49
CTSB	1.65147	2.01536	3.29221	0.0219005	0.0496492	2.02947	0.119523	3.86882e-19	1.32212e-18
PHLDB1	1.77742	2.19274	4.51917	0.0277359	0.0589822	2.02941	0.193785	1.35116e-44	7.62036e-44
B3GNT7	2.43201	3.0253	8.34111	0.000173126	0.00148144	2.02906	0.163987	2.05969e-30	9.13968e-30
GPI	1.58943	1.96232	4.02524	0.030895	0.0634994	2.02812	0.0652432	1.89569e-06	3.84622e-06
LPA	1.00009	1.00019	4.05953	0.0115631	0.0317396	2.02715	0.0106493	0.43949	0.490247
SLC44A4	1	1	11.2516	0.000104353	0.00101659	2.0265	0.0271564	0.0399953	0.0544179
SPARC	1.18816	1.33014	6.1313	0.000763125	0.00445179	2.02604	0.0496368	0.000428202	0.000725896
F7	2.66998	3.32443	2.42659	0.0583514	0.0994956	2.02452	-0.0123328	0.376171	0.427449
IGSF21	2.01203	2.51011	4.14563	0.00529135	0.0181017	2.02384	-0.0773831	3.63554e-07	7.78251e-07
TPPP2	1	1	8.49694	0.00296393	0.0119222	2.02376	0.0233002	0.0857323	0.11094
COMMD9	3.18332	3.95521	3.34802	0.0366739	0.0717604	2.02253	0.0115431	0.396412	0.447573
NFX1	2.48407	3.09459	2.33858	0.111969	0.155561	2.02237	0.0323952	0.0211584	0.0299534
total_esterified_cholesterol	2.43636	3.03561	3.7576	0.0151235	0.0385817	2.02214	-0.181534	2.97448e-161	1.04301e-159
C1QL2	1.61837	1.98344	3.21654	0.0332607	0.0666453	2.02205	-0.0522076	0.000259046	0.000448087
cholesterol	2.28801	2.85218	9.76442	4.77244e-05	0.000557823	2.02069	-0.164485	3.95792e-155	1.19329e-153
cholesteryl_esters_to_total_lipids_in_small_vldl_percentage	2.31984	2.88396	4.18294	0.00345069	0.0132523	2.01993	-0.0738052	1.51618e-31	6.85043e-31
IFNLR1	1	1	6.32633	0.00530887	0.0181424	2.01818	0.0969733	7.82764e-14	2.23667e-13
VMO1	4.12988	5.09165	3.72942	0.00371781	0.0140292	2.01733	0.143372	1.78812e-22	6.75464e-22
RNASE1	1.00102	1.00203	4.39083	0.0286272	0.0602506	2.01651	0.224429	1.81559e-161	6.43635e-160
SYNGAP1	1.20702	1.35883	7.24393	0.00158937	0.00764129	2.01607	-0.00245196	0.858881	0.877653
FCRL3	1.72535	2.12736	5.37719	0.00172442	0.00802737	2.01543	0.0349526	0.00965183	0.0142633
AMY1A_AMY1B_AMY1C	2.20314	2.74718	5.16845	0.00253211	0.0106104	2.01353	-0.0235007	0.0850835	0.110144
concentration_of_small_hdl_particles	2.69659	3.35736	5.34991	0.00049147	0.00324229	2.01351	-0.157925	3.41222e-123	6.14962e-122
PKN3	1.23431	1.39919	4.31715	0.0175313	0.0422691	2.01332	0.0271137	0.0509483	0.0681706
omega_6_fatty_acids_to_omega_3_fatty_acids_ratio	3.67864	4.55525	5.23064	0.00105907	0.0056379	2.01289	0.0710314	1.75121e-65	1.38466e-64
CALY	1.02712	1.0532	6.14737	0.00482062	0.0168846	2.01235	0.0177883	0.184157	0.223847
free_cholesterol_to_total_lipids_in_small_ldl_percentage	1.29009	1.47807	3.65842	0.0139949	0.0366146	2.00892	-0.118531	1.07733e-95	1.33671e-94
IKBKG	1.56694	1.83089	1.82467	0.128576	0.171613	2.0088	0.0261955	0.0670445	0.0880642
RBP1	2.17619	2.714	3.58774	0.0163521	0.0405471	2.00861	0.0852441	2.68682e-12	7.19908e-12
CASP1	2.30912	2.87833	2.59057	0.0582897	0.0994956	2.00852	0.0913565	1.28652e-12	3.50534e-12
CFHR4	2.13484	2.66284	4.27001	0.00989088	0.028088	2.00712	0.0166341	0.234568	0.279541
ARL13B	2.03453	2.4078	3.15393	0.0461731	0.0844906	2.00425	0.0415058	0.00246651	0.00391582
ESM1	1.35882	1.56981	2.60101	0.0457031	0.0838194	2.0037	0.117971	1.49377e-16	4.68764e-16
BCL7A	1.58808	1.94932	7.574	0.000870035	0.00490688	2.00335	0.00523556	0.708585	0.745077
CLUL1	2.26801	2.82738	4.67377	0.0045477	0.0163191	2.00265	0.00236741	0.870054	0.887103
cholesterol_to_total_lipids_in_small_ldl_percentage	2.9858	3.70471	1.43779	0.224079	0.253909	2.00186	-0.148808	0	0
ABRAXAS2	1	1	3.72979	0.0509508	0.0908609	2.00095	0.0438344	0.0016787	0.0027159
MPO	2.25159	2.80716	3.47266	0.0262813	0.0566755	2.00024	0.166746	2.22595e-42	1.20688e-41
ATP6V1F	3.38759	4.20318	3.69008	0.00357946	0.0136817	1.99994	0.0719947	1.79768e-07	3.90527e-07
concentration_of_small_vldl_particles	3.75332	4.64489	9.98764	5.16873e-07	2.33055e-05	1.99961	-0.0440525	2.97992e-11	7.63561e-11
NFKB1	2.11801	2.64216	3.14633	0.032846	0.0661425	1.99927	0.021728	0.123966	0.155548
total_lipids_in_small_vldl	4.60608	5.63927	7.44097	1.04046e-05	0.000194019	1.99883	-0.0551579	1.0729e-16	3.38336e-16
cholesterol_in_medium_vldl	3.71388	4.59712	2.59829	0.0386529	0.0747119	1.99876	-0.156075	3.19663e-122	5.66612e-121
FMNL1	4.22856	5.20906	3.93667	0.00410345	0.0150771	1.99779	0.0548432	1.40706e-05	2.68273e-05
PRDX6	1.95346	2.43795	1.97844	0.157279	0.19724	1.99692	-0.0196536	0.166576	0.20448
polyunsaturated_fatty_acids_to_total_fatty_acids_percentage	2.05705	2.56683	5.93278	0.00161422	0.00770336	1.99683	-0.158502	5.85802e-145	1.46496e-143
KIRREL1	1.52443	1.87351	8.36401	0.000216281	0.00175748	1.99616	0.0145891	0.281445	0.330161
CA9	2.13793	2.66677	2.68502	0.0444028	0.0820408	1.99541	0.164874	6.37389e-38	3.24324e-37
SFTPA2	1	1	4.19492	0.0514343	0.0911668	1.99518	0.151688	5.50151e-31	2.46498e-30
CKMT1A_CKMT1B	1.11665	1.21479	6.76414	0.00674453	0.0215396	1.99517	0.0441064	0.00181731	0.00293425
clinical_ldl_cholesterol	4.49166	5.51589	3.96439	0.00216146	0.00944836	1.99482	-0.188141	5.25927e-178	2.4589e-176
SPINT2	1.52217	1.8376	6.85644	0.00135224	0.006732	1.99452	0.195429	7.99405e-43	4.39332e-42
NAA80	2.64334	3.29163	3.52457	0.0156809	0.0393976	1.99251	0.0218052	0.117255	0.147875
TPRKB	1.45583	1.77952	8.06485	0.00255223	0.0106514	1.99174	0.0144671	0.283588	0.332433
SARG	2.65169	3.30143	3.34368	0.016282	0.0404667	1.99057	0.0227199	0.105147	0.133808
cholesteryl_esters_in_vldl	3.31038	4.10977	4.39229	0.0032298	0.0126295	1.98744	-0.101741	2.0926e-53	1.34745e-52
METAP1D	1.00012	1.00025	3.98897	0.0199502	0.0462685	1.98741	0.0845754	9.04188e-10	2.19482e-09
CD36	3.56182	4.41318	4.09991	0.00659168	0.021096	1.9872	0.101405	4.58102e-14	1.31714e-13
HCG22	1.6213	1.99536	7.26518	0.00120042	0.0061469	1.98707	-0.0200105	0.168359	0.206433
cholesterol_to_total_lipids_in_medium_ldl_percentage	2.15107	2.68299	3.89117	0.00842879	0.025133	1.98242	-0.109407	0	0
IGFBP6	1.46774	1.79603	2.49479	0.148067	0.190153	1.98173	0.185126	8.34906e-45	4.75028e-44
IFNGR1	1	1	6.964	0.00756997	0.0234364	1.98104	0.203727	2.41279e-63	1.84885e-62
BTLA	1	1	11.7843	0.000912196	0.00507298	1.98051	0.0178939	0.176519	0.215293
NFIC	1	1	2.32386	0.0871824	0.131136	1.97935	0.0239951	0.0590582	0.0781788
GPR15L	1	1	5.53941	0.015662	0.0393808	1.97592	0.134517	1.07982e-21	4.00401e-21
CD160	2.67312	3.32822	2.7932	0.0347817	0.0688802	1.97315	0.156242	8.91653e-34	4.20537e-33
free_cholesterol_in_very_small_vldl	3.70439	4.58592	4.09011	0.00270793	0.0111426	1.97304	-0.0406431	7.77317e-10	1.89112e-09
BLNK	1	1	1.96609	0.16011	0.19989	1.97195	0.0608934	1.17586e-06	2.41459e-06
GIPR	1.62277	1.96986	6.29727	0.000382714	0.00268805	1.97118	0.00445229	0.744521	0.777793
CD8A	3.5501	4.40034	4.20394	0.00393081	0.0145593	1.97063	0.0741042	2.21726e-08	5.06579e-08
phenylalanine	2.11634	2.64012	2.4772	0.0831813	0.127237	1.96994	0.0477127	8.5655e-43	4.69139e-42
BACH1	1.86619	2.32937	1.54954	0.251518	0.277305	1.96925	0.0614974	1.22298e-05	2.34702e-05
REEP4	2.02546	2.39668	3.57625	0.0343861	0.0682223	1.9689	0.0570833	3.58201e-05	6.6259e-05
PENK	1.98172	2.47359	1.88254	0.131401	0.174086	1.96798	0.169005	4.89423e-57	3.33097e-56
phospholipids_to_total_lipids_in_large_ldl_percentage	4.08575	5.03732	6.54412	2.8331e-05	0.000400859	1.96661	0.0166818	0.00820748	0.0122637
EEF1D	1	1	2.91682	0.0627315	0.104802	1.96635	0.0799297	8.90774e-09	2.07034e-08
phospholipids_to_total_lipids_in_very_large_vldl_percentage	5.25198	6.37049	8.18832	0	0	1.96507	0.00855167	0.240491	0.285544
HYOU1	1.17009	1.30202	4.75228	0.0279669	0.059356	1.9642	0.165546	1.44773e-35	7.06563e-35
EPCAM	2.38958	2.97766	3.46221	0.0238838	0.0528042	1.96334	0.00542221	0.69843	0.735838
GMPR2	2.54615	3.17033	4.38233	0.0202276	0.0467438	1.96244	0.0392763	0.00511201	0.0078158
ADGRE1	1.74917	2.18001	3.61738	0.00847315	0.0252395	1.96194	0.137536	1.74723e-24	6.89068e-24
TNIP1	1.76058	2.19519	2.03637	0.138751	0.181586	1.96038	0.0291503	0.0392406	0.0534813
ARHGEF5	2.67442	3.3299	4.65901	0.00152129	0.00734683	1.95895	0.116135	3.99679e-20	1.4076e-19
MYOM1	1.01995	1.03934	6.76666	0.0034479	0.0132523	1.95768	0.049205	0.000112345	0.000200125
SIAE	2.18846	2.67014	2.53919	0.0747193	0.117849	1.95735	0.159154	1.02124e-30	4.56305e-30
CKAP4	1.45747	1.69524	3.53979	0.0690093	0.111647	1.95707	0.283723	1.07637e-207	8.46921e-206
MTUS1	1.83986	2.28722	3.80293	0.036961	0.0721768	1.95619	0.127888	2.56134e-24	1.00522e-23
phospholipids_in_large_ldl	3.57754	4.42876	3.26265	0.0165002	0.0407527	1.95607	-0.182295	7.19741e-167	2.86652e-165
CDH23	2.22548	2.77485	2.90655	0.0448298	0.0826689	1.95553	-0.0316827	0.0291413	0.0404692
GCLM	1.15308	1.27493	5.31872	0.0192653	0.0455311	1.95448	0.0139939	0.306563	0.355506
PCBD1	1	1	4.01289	0.0217189	0.049307	1.95413	0.108491	1.15652e-15	3.53644e-15
SRPK2	1.19118	1.35707	1.76174	0.162221	0.201823	1.9526	0.0609728	9.39151e-06	1.81311e-05
SLURP1	2.22836	2.77842	3.14987	0.0231947	0.0515816	1.95187	0.125429	1.27851e-29	5.58873e-29
HLA_DRA	1.52933	1.8325	3.28346	0.0201882	0.0466861	1.95181	0.0997129	1.53567e-13	4.32294e-13
DAG1	2.9215	3.63406	2.01012	0.0923723	0.136694	1.95177	0.117707	8.12592e-17	2.57507e-16
LCN2	1	1	4.06523	0.0437157	0.0812367	1.95165	0.223586	1.07284e-79	1.06165e-78
RAB27B	2.09244	2.61057	3.27429	0.028013	0.0594148	1.95028	0.0253858	0.0691744	0.090714
free_cholesterol_in_ldl	4.24859	5.23127	2.70618	0.0140868	0.0367075	1.94907	-0.19639	1.51233e-194	9.75753e-193
SERPINF1	1	1	9.05944	0.00125052	0.00633875	1.94807	0.132264	6.34562e-23	2.42547e-22
BTN2A1	1.73958	2.16713	2.15053	0.140015	0.183092	1.94795	0.240886	2.60565e-98	3.37583e-97
ADGRG1	2.22694	2.77674	5.86108	0.00296987	0.0119313	1.94794	0.209258	1.22244e-94	1.48815e-93
CASP10	1.50868	1.75896	2.74889	0.0414591	0.078398	1.94602	0.0760609	3.81524e-08	8.57699e-08
GLRX5	2.02358	2.52474	2.95123	0.07007	0.112741	1.94419	0.0748687	5.47953e-08	1.22247e-07
SCAMP3	2.0576	2.56191	2.74346	0.0513596	0.0911668	1.94409	0.112414	5.49171e-16	1.69372e-15
MYDGF	2.35633	2.93659	3.53582	0.0277041	0.0589535	1.94355	0.104076	8.53716e-14	2.43509e-13
SPTLC1	2.36032	2.94147	3.36986	0.0337876	0.0674059	1.9416	0.0703871	3.61633e-09	8.53421e-09
SMPD3	1.09357	1.17508	4.88052	0.032699	0.0659706	1.94123	0.0193881	0.170101	0.208332
GRK5	2.8529	3.54989	3.33305	0.0316217	0.0644013	1.94105	0.0249069	0.0728281	0.0951959
SAMD9L	3.26525	4.05491	2.34415	0.0914636	0.135973	1.94011	0.0667407	1.86884e-06	3.79414e-06
eosinophill_percentage	1.69003	2.10318	3.99011	0.0120666	0.0328257	1.93976	-0.0218497	0.000619586	0.00103725
BSND	1.58935	1.96847	3.98143	0.0159675	0.0399139	1.93962	-0.00716201	0.608448	0.652545
ITPRIP	1.03977	1.0773	4.88766	0.00917367	0.0266135	1.93944	-0.00274449	0.850173	0.870408
YTHDF3	1.43209	1.73649	2.05014	0.167255	0.206255	1.93852	0.0528975	0.00012141	0.000215439
remnant_cholesterol_non_hdl_non_ldl__cholesterol	2.14764	2.67576	6.48706	0.000721708	0.00427198	1.93685	-0.137996	9.32441e-97	1.17502e-95
HJV	3.58377	4.44072	3.00452	0.0207053	0.0475749	1.93608	0.113389	9.26842e-22	3.46064e-21
MAEA	2.28362	2.84666	2.14857	0.112713	0.156124	1.93435	0.0351032	0.0100305	0.0147942
MYH9	1.66306	2.05873	1.20638	0.316697	0.333878	1.93407	0.0434098	0.00172494	0.00278873
SMARCA2	3.08464	3.83465	4.09585	0.0140515	0.0366452	1.93284	0.0119593	0.389989	0.440822
RILPL2	2.51244	3.12968	2.44864	0.0857164	0.129694	1.93249	0.043422	0.00203573	0.00326893
CSNK1D	3.32421	4.12667	3.97504	0.0154953	0.0390836	1.93232	0.0047834	0.733886	0.768674
S100A16	1.9223	2.39037	1.68323	0.179524	0.217138	1.93141	0.0218667	0.112085	0.141847
GFRAL	2.10673	2.62793	3.09779	0.0598738	0.101276	1.93126	-0.0379445	0.00903068	0.0134068
NAAA	1.89844	2.36949	1.63099	0.240634	0.267777	1.9307	-0.0202071	0.147185	0.182763
PI16	1.9448	2.42712	3.21494	0.0306732	0.0633188	1.93005	0.00963069	0.494404	0.544351
cholesteryl_esters_in_small_hdl	2.58378	3.21787	3.09682	0.0178602	0.0429337	1.92937	-0.16943	2.22858e-142	5.36523e-141
cholesterol_in_small_vldl	3.51115	4.35309	2.26658	0.07314	0.115946	1.92711	-0.0966102	6.76963e-48	3.99979e-47
concentration_of_large_ldl_particles	4.16988	5.13573	2.97828	0.00908739	0.0264107	1.92671	-0.14907	6.87136e-112	1.06062e-110
SIGLEC10	2.55624	3.18378	3.54922	0.0153593	0.0389231	1.92598	0.246399	1.09107e-104	1.54377e-103
NEO1	1.44702	1.68218	1.48822	0.198852	0.233518	1.92526	0.0760424	5.25553e-09	1.23215e-08
PTEN	2.42269	3.01864	4.39546	0.007283	0.0227664	1.92456	0.029343	0.034319	0.047132
TNFRSF13B	1.37858	1.66256	2.70847	0.0697919	0.112622	1.92408	0.188806	5.59357e-76	5.26089e-75
GALNT7	2.06193	2.57282	3.1189	0.0348574	0.0689877	1.92352	-0.051591	0.000169388	0.000297467
DCTD	2.18661	2.72683	4.43101	0.00742517	0.0230989	1.92317	0.019751	0.157214	0.19417
ICOSLG	1.37605	1.60279	5.49147	0.00991742	0.0281139	1.92239	-0.0135148	0.329797	0.378486
DKK3	3.60047	4.44965	3.00579	0.00468824	0.0166201	1.92209	0.116251	1.80535e-16	5.638e-16
RALY	1	1	3.18661	0.0887472	0.133035	1.92143	0.0842889	7.73412e-13	2.12343e-12
RAD23B	1	1	5.07847	0.0125011	0.0336914	1.9214	0.0306105	0.0266762	0.0373328
MTDH	2.03886	2.54385	2.1289	0.172441	0.210718	1.92034	0.087777	1.13744e-10	2.85334e-10
hdl_cholesterol	4.16406	5.13266	11.1658	3.57668e-06	8.80791e-05	1.9196	-0.104597	5.35195e-46	3.10529e-45
PRDX5	1.29721	1.52751	0.77048	0.386589	0.395665	1.9184	0.0475227	0.000961194	0.00158528
BID	1.51671	1.85961	2.08694	0.13582	0.178693	1.91792	0.0696503	3.56462e-07	7.63577e-07
STX16	2.51805	3.13664	6.96242	0.00213971	0.00937869	1.91747	0.0371451	0.00741933	0.0111636
HMOX1	1.89384	2.3641	3.01479	0.0316117	0.0644013	1.91689	0.0309124	0.0254151	0.0356629
CALCOCO1	1.96878	2.44699	3.21873	0.048242	0.0872848	1.91688	0.0166922	0.246115	0.291471
CCL4	1	1	3.77381	0.0226062	0.0506091	1.9165	0.106415	2.18665e-20	7.80325e-20
EPHB6	1.98061	2.47123	1.57513	0.183805	0.220676	1.91569	0.179199	1.35358e-43	7.50284e-43
ANGPTL7	1.37082	1.65175	2.3401	0.0941426	0.138274	1.91443	0.142963	2.35572e-24	9.25647e-24
EIF1AX	1.80478	2.2512	5.75975	0.00632947	0.020492	1.91427	0.0313712	0.0197604	0.0281444
FABP5	1.62744	2.01541	5.08201	0.00729565	0.0227839	1.91393	0.185045	9.6929e-43	5.29988e-42
UXS1	2.27502	2.83624	2.78182	0.0513222	0.0911668	1.91354	0.0561409	3.30948e-05	6.13585e-05
SLK	1.88159	2.34718	2.51199	0.0632707	0.105429	1.9096	0.00282752	0.838293	0.860979
DMP1	1.47752	1.81121	4.87721	0.00895179	0.0262055	1.9086	-0.0645863	3.39797e-06	6.78332e-06
MRC1	1	1	6.04541	0.00434237	0.0157576	1.9085	0.240421	7.41276e-75	6.83244e-74
SPARCL1	2.31132	2.88089	5.4816	0.00118464	0.00610486	1.90698	0.0571369	2.49381e-05	4.67191e-05
DTYMK	2.57106	3.20199	2.52332	0.10614	0.149457	1.90644	0.0584109	3.33629e-05	6.18201e-05
NT5E	1.71602	2.13682	3.57447	0.0276136	0.0588773	1.90608	0.123599	3.08316e-20	1.0918e-19
JAM3	1.98409	2.47615	3.40102	0.0330443	0.0663353	1.90597	0.122667	6.40771e-21	2.33047e-20
IRAK4	1.1181	1.22267	2.09538	0.127539	0.170864	1.90551	0.046385	0.000957393	0.00158063
CNP	1.63401	2.02112	3.20713	0.043841	0.081361	1.90522	0.0382377	0.00664537	0.0100459
HLA_E	2.21256	2.7589	2.54159	0.106747	0.149986	1.90501	0.242115	1.06253e-98	1.39339e-97
SEPTIN8	1	1	4.11074	0.0194814	0.0456234	1.90483	0.252388	2.30703e-136	4.99496e-135
SNAPIN	1.32734	1.56441	0.943853	0.319713	0.336507	1.90328	0.0015668	0.911791	0.922659
RICTOR	1	1	8.19271	0.00226621	0.00978685	1.90288	0.0160309	0.239224	0.284354
LEPR	2.21617	2.76337	3.48073	0.0139859	0.0366146	1.90275	0.0277612	0.0429027	0.0581285
FABP9	4.61172	5.5843	3.55585	0.0131095	0.0347791	1.90031	-0.00370156	0.791898	0.819853
GAS2	2.20126	2.74499	3.63334	0.030817	0.0634432	1.89981	0.031487	0.016838	0.0241634
HS6ST2	1.4503	1.68627	3.82974	0.0210432	0.0482141	1.89961	0.13207	9.49619e-25	3.77275e-24
COL6A3	2.37845	2.9639	3.25781	0.0281895	0.0595603	1.89947	0.34795	3.56272e-213	3.1926e-211
TIMP3	1.28971	1.47749	2.4018	0.1212	0.164781	1.89834	0.104099	2.61748e-14	7.61406e-14
cholesteryl_esters_in_hdl	3.40152	4.21598	8.16366	1.94764e-05	0.000309511	1.89756	-0.092757	5.68061e-36	2.79781e-35
PLSCR3	2.46516	3.07119	2.16726	0.101821	0.144958	1.89695	0.076159	6.84205e-08	1.5191e-07
RPE	1.20203	1.37223	8.33345	0.00236565	0.0100947	1.89571	0.0493405	0.000311615	0.000534434
total_lipids_in_large_hdl	1.66262	2.0634	5.80232	0.000103245	0.00101597	1.89561	-0.0168332	0.0233463	0.0328887
KIAA2013	1	1	7.16362	0.00502442	0.0173728	1.89538	0.022628	0.101893	0.130168
LGALS7_LGALS7B	2.12684	2.65301	3.40967	0.0145864	0.0375361	1.89214	0.15621	3.88953e-36	1.92744e-35
CBLIF	1.80897	2.25079	2.23043	0.0842588	0.128344	1.89167	0.0646938	1.65865e-06	3.37803e-06
docosahexaenoic_acid	2.75258	3.42615	7.80921	0.000174817	0.00148802	1.89147	-0.162516	9.38072e-112	1.44106e-110
EIF4E	2.90057	3.60867	3.02876	0.0412576	0.0782292	1.89144	0.0393676	0.0049666	0.00761152
LIF	1.36426	1.5916	3.81987	0.0221987	0.0500929	1.89107	0.0727761	5.19877e-09	1.21973e-08
sphingomyelins	3.40607	4.21783	3.75573	0.0247868	0.054433	1.88701	-0.109675	2.38877e-57	1.64311e-56
CACYBP	2.04491	2.55179	1.42437	0.200777	0.235136	1.88666	0.0613312	1.26942e-05	2.42891e-05
GLA	2.17655	2.71445	5.11547	0.00490981	0.0171418	1.88515	0.127618	2.91386e-20	1.03298e-19
THBD	1.07568	1.14587	5.88383	0.0215124	0.0490106	1.88357	0.151851	1.39086e-31	6.29301e-31
MINK1	2.16912	2.70527	3.05637	0.0472441	0.0859613	1.88306	0.0359086	0.0106157	0.0156091
MYBPC2	1.157	1.28122	3.02329	0.0757827	0.118864	1.883	0.0946293	3.65535e-14	1.0557e-13
FXYD5	1.41933	1.6906	1.57441	0.182534	0.220051	1.88272	0.0449394	0.00109138	0.00179358
IL20	1.60748	1.98952	2.53018	0.149652	0.191275	1.88086	0.0178713	0.187308	0.227078
CCL11	2.48915	3.10064	2.4751	0.0538157	0.0941994	1.88042	0.151712	8.00529e-24	3.10397e-23
ITGBL1	1.09674	1.18678	2.18092	0.146005	0.188782	1.87761	0.220428	1.26867e-100	1.7053e-99
DCUN1D1	2.45489	3.04979	4.84553	0.00884286	0.0260046	1.87754	0.0174136	0.207893	0.250248
CLC	1.2019	1.3511	2.19448	0.0924736	0.136781	1.87748	0.0946878	3.01302e-12	8.05304e-12
TYRO3	1.00009	1.00019	9.10624	0.00127793	0.00642193	1.87708	0.0692286	5.59124e-07	1.17507e-06
EXTL1	1	1	9.23343	0.00417063	0.0152718	1.87553	-0.0456097	0.00172545	0.00278873
cholesterol_in_small_hdl	2.7345	3.40347	3.417	0.00643256	0.0207722	1.87543	-0.160666	5.12952e-127	9.79161e-126
LILRA3	1	1	9.20142	0.00314333	0.0123814	1.87502	0.0139292	0.324522	0.373496
IL7	2.07504	2.58846	1.82823	0.165037	0.204512	1.87426	0.0321152	0.0214645	0.0303438
IL3RA	1	1	7.87346	0.00621308	0.0202663	1.87295	0.0563579	5.56938e-05	0.000101795
GCG	1.15751	1.28204	1.42217	0.43127	0.437233	1.87288	0.0841542	1.55233e-09	3.71225e-09
PPP2R5A	2.87261	3.57442	2.61937	0.057922	0.0993388	1.87062	0.0585621	2.28329e-05	4.28499e-05
CA14	2.04847	2.55607	2.92402	0.0581401	0.0994486	1.86761	-0.108127	1.67948e-13	4.71541e-13
PEAR1	2.03391	2.53785	2.11193	0.101194	0.144527	1.86694	0.0996921	6.40083e-13	1.7679e-12
FRZB	1.61212	1.98024	5.62685	0.00821408	0.0246958	1.86643	0.0247689	0.0936228	0.120474
glycine	3.78695	4.68455	4.13829	0.000811315	0.00468211	1.8642	-0.0374853	5.61384e-07	1.17905e-06
NEB	2.11517	2.63867	6.39874	0.0023522	0.0100572	1.86367	0.0625358	2.48549e-07	5.36333e-07
PGLYRP1	1.7395	2.16792	2.01738	0.120812	0.16455	1.86312	0.220078	2.32261e-70	1.97177e-69
AIF1L	1.10149	1.18884	3.65592	0.043776	0.0813018	1.86306	0.086139	6.54946e-12	1.72644e-11
EPHX2	2.09788	2.61669	2.81839	0.0376581	0.0733163	1.86295	0.0288738	0.0301884	0.0417794
TPD52L2	1.68266	2.05894	1.61077	0.16508	0.204512	1.86264	0.0278873	0.04671	0.0628908
MSRA	3.88609	4.80093	2.38656	0.0306761	0.0633188	1.86104	0.0525983	0.000173303	0.000304177
RANBP2	1.36425	1.60575	6.19339	0.0170505	0.041576	1.86091	0.0153759	0.275222	0.323566
phospholipids_in_small_ldl	3.11903	3.87644	1.62618	0.145131	0.187953	1.8607	-0.145222	1.92244e-109	2.8712e-108
NEK7	1.12364	1.22656	3.31536	0.0408967	0.0777906	1.85966	0.0171719	0.210676	0.253314
CPB1	2.75349	3.42753	1.95629	0.113507	0.157019	1.85851	0.0494153	0.000233501	0.000405422
IMMT	1	1	1.63653	0.206103	0.240032	1.85846	0.198535	1.16221e-75	1.08361e-74
FZD10	1.61169	1.99896	3.33309	0.0205356	0.0472525	1.85793	0.00854207	0.533523	0.581272
PSCA	1.69188	2.06912	2.72577	0.0605893	0.101966	1.85743	0.0239199	0.0818565	0.10618
free_cholesterol_in_large_ldl	3.85798	4.77013	2.02838	0.0989547	0.142704	1.85699	-0.193676	1.27315e-187	7.46762e-186
CAPG	1.36272	1.57488	2.37036	0.0693867	0.112089	1.85695	0.20797	3.51199e-56	2.38019e-55
LRRC38	2.11954	2.64395	3.75845	0.0197218	0.0459701	1.85666	0.0482629	0.000311571	0.000534434
SYTL4	1	1	2.58664	0.0935434	0.137944	1.85528	0.0367816	0.00759174	0.0114017
GPA33	1.99585	2.49109	3.98197	0.00854186	0.0253739	1.85407	-0.0298928	0.0305713	0.042255
CHCHD10	2.58855	3.22372	6.42928	0.0004106	0.00284248	1.85396	0.296801	3.11566e-168	1.25639e-166
TNPO1	1.36489	1.64135	9.19327	0.000228318	0.00183222	1.85324	-0.0154444	0.27196	0.320198
RPS10	1.9778	2.46854	3.88452	0.0121347	0.0329793	1.85274	-0.0201377	0.159491	0.196757
BRSK2	2.13685	2.66495	2.61519	0.0828864	0.126906	1.85214	0.0478917	0.000526324	0.000887106
free_cholesterol_in_large_hdl	1.79886	2.23315	8.07657	0.000780044	0.00452594	1.85207	-0.0154208	0.0374038	0.0511074
FGD3	2.39685	2.98686	2.31009	0.0415088	0.0784461	1.85126	0.0198082	0.156739	0.193732
TIMM10	3.34251	4.14903	4.11411	0.00654146	0.0210396	1.84907	0.0644334	1.50954e-06	3.08018e-06
SF3B4	2.51546	3.13343	3.0578	0.0223338	0.0501518	1.84877	0.039291	0.00483661	0.00742932
free_cholesterol_to_total_lipids_in_large_vldl_percentage	4.22954	5.21028	5.32331	0.00128375	0.00644071	1.84752	0.0321261	4.23968e-06	8.37039e-06
CAPN3	1	1	6.65388	0.00127802	0.00642193	1.84599	0.00982732	0.470107	0.520084
MAPK9	2.16079	2.69499	1.07609	0.308371	0.326272	1.84465	0.0913731	1.1461e-10	2.8706e-10
CGA	1.68572	2.09468	5.30818	0.00334448	0.0129835	1.84343	0.271849	2.75022e-29	1.1925e-28
IL15RA	1.35616	1.62823	2.85709	0.0292023	0.061173	1.84243	0.21885	2.66674e-58	1.85009e-57
CA8	2.62949	3.27236	3.17241	0.00907039	0.0263851	1.84167	0.00106418	0.938915	0.945952
TRIM21	1.4603	1.69878	3.34554	0.0435301	0.0810319	1.83859	-0.0223147	0.115836	0.146196
PTPRF	1.937	2.41751	0.999542	0.33254	0.347851	1.83778	0.0622929	1.36881e-05	2.61444e-05
GABARAP	1.13114	1.23906	5.67568	0.00816302	0.024607	1.83768	0.0844376	1.6322e-11	4.20902e-11
UNC5D	1.99179	2.48558	3.44236	0.0239157	0.0528076	1.83759	0.0439545	0.00128489	0.00209876
LBP	2.32815	2.90192	1.45864	0.245294	0.271371	1.83421	0.196307	1.54145e-46	9.00857e-46
apolipoprotein_b_to_apolipoprotein_a1_ratio	3.96787	4.90104	2.71365	0.0142593	0.0369187	1.83325	-0.0793076	5.27836e-33	2.45714e-32
DNER	2.24801	2.80274	2.37556	0.0833367	0.127414	1.83324	-0.136434	4.44974e-22	1.67111e-21
UROS	2.34608	2.92417	5.36551	0.00326948	0.0127383	1.83322	0.00980439	0.482668	0.532701
SNX18	2.12857	2.65516	5.79768	0.00288262	0.0116893	1.8303	0.0140849	0.313348	0.362576
IFI30	1	1	0.392874	0.61094	0.611319	1.83009	0.26211	4.59391e-108	6.73635e-107
NUMB	1	1	2.21223	0.111382	0.154878	1.82956	0.0325339	0.0211816	0.0299701
HRC	1.1764	1.31191	3.32917	0.0640442	0.106279	1.82935	0.140205	4.64989e-42	2.51687e-41
DIABLO	2.31397	2.88437	1.56258	0.166468	0.205901	1.82924	0.0286087	0.03979	0.0541843
SLC27A4	3.00516	3.73613	3.61442	0.0107733	0.0300385	1.82853	0.105901	2.88913e-16	8.96186e-16
SORCS2	2.26626	2.82534	3.52255	0.0210417	0.0482141	1.82745	0.247461	7.02371e-85	7.57809e-84
DAB2	1.00767	1.01525	2.46215	0.117518	0.161014	1.82501	0.0522541	0.00019578	0.000341768
PDIA5	2.23465	2.78624	3.96617	0.01464	0.0376323	1.82396	0.00488408	0.725966	0.761615
ENAH	1	1	5.09834	0.0143341	0.0370249	1.82332	0.157056	1.08281e-33	5.07725e-33
UBE2B	1.39302	1.61392	5.8457	0.00151659	0.00733512	1.82248	0.0626217	1.94557e-06	3.94246e-06
HARS1	1.82701	2.27023	1.9041	0.124525	0.167802	1.82237	0.053668	0.000132391	0.00023428
linoleic_acid_to_total_fatty_acids_percentage	2.7922	3.47539	4.43554	0.00816927	0.024607	1.82129	-0.166429	1.04052e-151	2.869e-150
free_cholesterol_to_total_lipids_in_medium_ldl_percentage	2.89916	3.60445	5.08077	0.02309	0.0514775	1.82012	-0.113477	3.16275e-77	3.02761e-76
CELA3A	1.5801	1.95579	1.01653	0.344539	0.358196	1.81952	0.00584581	0.666042	0.704707
BAG4	1	1	1.00718	0.40095	0.408936	1.8192	0.087101	1.46846e-11	3.79893e-11
cholesterol_to_total_lipids_in_small_vldl_percentage	5.59379	6.74014	4.94808	0.000939847	0.00518281	1.81679	-0.118801	2.04774e-78	1.98378e-77
CCDC134	2.53449	3.15698	2.795	0.0703158	0.113034	1.81589	0.0679556	2.89339e-07	6.23518e-07
AAMDC	1.84637	2.29098	4.35934	0.0165911	0.0407866	1.81584	0.0278059	0.0467793	0.0629579
TNFRSF10C	1.06851	1.13046	3.48988	0.0220734	0.0499144	1.8154	0.140248	1.47398e-22	5.58763e-22
RTN4IP1	1.89048	2.35843	4.30532	0.0366345	0.0717604	1.81476	0.0534221	0.000111481	0.000198804
IL1R2	2.37744	2.96278	2.16493	0.101703	0.144918	1.81449	0.0372498	0.00766249	0.0114973
COQ7	1.04152	1.0806	5.10237	0.0195476	0.045663	1.81413	0.0670212	4.72052e-07	1.00121e-06
SERPINA7	1	1	4.55344	0.00838237	0.0250653	1.81401	0.0316368	0.0232612	0.0327832
CEP20	1.59365	1.97425	4.03951	0.0390769	0.075351	1.81284	0.0919675	1.10497e-11	2.87472e-11
HEPH	1.70253	2.11334	1.78983	0.151992	0.193097	1.81273	0.104545	1.07687e-12	2.94157e-12
concentration_of_large_hdl_particles	1.48057	1.72402	7.71153	0.000551056	0.00348772	1.80734	-0.027736	0.000200023	0.000348609
CD226	2.77254	3.45116	1.4586	0.214718	0.246769	1.80649	0.0316417	0.0211605	0.0299534
CACNA1H	2.02052	2.47801	3.81299	0.0148233	0.0380242	1.80598	-0.0216657	0.135344	0.168514
LRP2BP	1.97452	2.46464	2.67597	0.0776071	0.120656	1.8052	0.0101278	0.450697	0.501016
CYB5A	1.51945	1.87082	6.37885	0.00635087	0.020529	1.80454	0.0192659	0.156091	0.193079
NOTCH3	2.5653	3.19511	4.55045	0.00684055	0.0216882	1.80429	0.164589	1.28283e-29	5.60001e-29
TYMP	1.72724	2.14894	1.58316	0.242612	0.269236	1.80376	0.119851	1.14368e-17	3.73812e-17
AMBP	1.62859	2.01364	6.85606	0.00754211	0.0233726	1.80345	0.25306	5.31125e-76	5.00997e-75
RASGRF1	2.54147	3.16558	2.92202	0.0760862	0.119037	1.80306	-0.0102886	0.456179	0.506412
ZBTB17	2.13829	2.66652	1.47137	0.207259	0.240943	1.80244	0.175716	1.19927e-61	8.95566e-61
phospholipids_to_total_lipids_in_large_vldl_percentage	4.60764	5.65003	8.44718	3.55853e-07	1.79372e-05	1.80028	0.0605678	5.73384e-15	1.70483e-14
KAZALD1	1.9332	2.41251	3.79875	0.0160517	0.0399974	1.79768	0.0913845	3.73387e-10	9.18799e-10
IL31	1.26768	1.44688	3.41656	0.0397474	0.0761883	1.79689	0.003932	0.779479	0.809073
WWP2	2.74893	3.42199	2.51969	0.0394806	0.0757792	1.79677	0.0238349	0.0937998	0.120653
CALB1	1	1	0.913423	0.408545	0.416156	1.79603	0.114156	4.81202e-16	1.48693e-15
POMC	1.30074	1.52676	0.930145	0.323467	0.339793	1.79046	-0.0423007	0.00344999	0.00538968
COL15A1	1.78775	2.22938	4.45833	0.0225473	0.0505123	1.78983	0.183076	2.32943e-54	1.52739e-53
MEP1A	1.71748	2.13216	2.19322	0.0935063	0.137944	1.78714	0.0292221	0.0361582	0.0494473
STK11	2.41404	3.00809	1.47499	0.232641	0.261589	1.78463	0.0617296	1.02326e-05	1.96959e-05
SCGB2A2	2.16948	2.70571	2.5273	0.0842278	0.128344	1.78431	-0.0105301	0.46203	0.51185
triglycerides_to_total_lipids_in_large_vldl_percentage	3.85958	4.76923	4.77459	0.000833663	0.00476844	1.78386	-0.0144909	0.0354108	0.0485075
FCRL5	3.19171	3.96544	2.4039	0.0561007	0.0969367	1.78296	0.0749357	1.18353e-07	2.59733e-07
cholesterol_in_very_small_vldl	3.03758	3.77421	4.24312	0.00598683	0.019748	1.78221	-0.0819446	9.62029e-35	4.6321e-34
SCPEP1	2.60201	3.24035	2.23155	0.0478323	0.0867587	1.78204	0.135669	1.23364e-23	4.75474e-23
ACOT13	2.78711	3.46769	1.47009	0.323048	0.339463	1.78164	0.0594515	1.88044e-05	3.54134e-05
LAMP3	1.23168	1.39534	5.69709	0.0100407	0.0283885	1.78097	0.306551	1.18874e-89	1.36473e-88
HBZ	2.23235	2.78342	6.03304	0.00275983	0.0113273	1.77917	-0.0450358	0.00132872	0.00216816
CHAD	3.0736	3.81984	4.80407	0.00589369	0.0195461	1.77908	-0.077468	3.02111e-08	6.84898e-08
free_cholesterol_to_total_lipids_in_very_large_vldl_percentage	2.31929	2.89076	4.03774	0.0114329	0.031443	1.7785	-0.0215993	0.00223203	0.00355933
ADGRD1	1.30907	1.55074	4.33576	0.0124774	0.0336555	1.77716	0.145121	1.35304e-24	5.35136e-24
MAX	1	1	3.59269	0.100764	0.14428	1.77605	0.0633823	4.6557e-06	9.15811e-06
FGF6	1.96065	2.44743	2.43838	0.0885977	0.132876	1.77484	0.0177207	0.185335	0.225109
NUP50	1	1	4.64077	0.0285403	0.0601395	1.77418	0.0177765	0.185627	0.225379
MSLNL	1	1	3.517	0.00762091	0.0235489	1.77351	0.00447608	0.741465	0.775605
ALPI	1.04144	1.08045	0.291895	0.594492	0.59523	1.77264	-0.0141103	0.308279	0.357258
cholesteryl_esters_in_small_vldl	3.26904	4.05948	5.5012	0.0151161	0.0385817	1.7719	-0.077847	9.41254e-32	4.27072e-31
histidine	4.46186	5.48093	2.33759	0.0757259	0.118864	1.77168	-0.0980471	1.62673e-42	8.84961e-42
GPC5	1.88627	2.35456	2.19517	0.110734	0.154111	1.76891	-0.115397	1.65142e-16	5.17734e-16
GAD1	1	1	7.68032	0.00545229	0.0184759	1.76833	-0.0299507	0.031431	0.0433504
VIM	2.06866	2.58115	2.67969	0.124243	0.167562	1.7677	0.0392883	0.00610029	0.00926095
AOC1	1.86955	2.33245	1.50401	0.195331	0.230736	1.76761	0.00480748	0.72689	0.762337
LRRC59	2.60208	3.24055	1.57049	0.207493	0.241011	1.76727	0.065931	4.93432e-07	1.0445e-06
ENSA	2.44112	3.04152	2.50675	0.0641388	0.10631	1.76636	0.0267928	0.0481004	0.0645474
cholesteryl_esters_in_medium_vldl	3.1445	3.90783	1.56174	0.179883	0.217423	1.76222	-0.1644	5.81139e-137	1.26673e-135
BRD3	1.94621	2.42946	3.73739	0.0273253	0.0583785	1.76172	0.0243369	0.0581377	0.0770087
SAT1	1.54922	1.88371	3.85843	0.0393594	0.0756245	1.76166	-0.0187838	0.186501	0.226233
PTS	1	1	4.24395	0.0256848	0.0556475	1.76076	0.103365	1.51449e-14	4.4295e-14
SLC1A4	1	1	7.3206	0.00466185	0.0165995	1.75974	-0.00155148	0.913017	0.92361
XPNPEP2	1.60812	1.99386	3.22128	0.0372109	0.0726209	1.75711	-0.0678391	5.16511e-07	1.0912e-06
concentration_of_small_ldl_particles	3.33559	4.14054	2.56763	0.0447347	0.0825595	1.75639	-0.132508	1.3391e-89	1.5319e-88
FSTL1	1.47295	1.71467	4.30186	0.00855685	0.0253817	1.75633	0.273841	6.89844e-148	1.76622e-146
SLITRK2	1.16019	1.28632	4.46341	0.0100701	0.0284468	1.75437	0.0562803	7.23647e-05	0.000131225
COL18A1	2.21924	2.76724	3.42592	0.0310351	0.0637236	1.75256	0.361976	1.6263e-155	4.9966e-154
triglycerides_to_phosphoglycerides_ratio	3.27878	4.07121	2.79858	0.0398528	0.076345	1.75178	0.0550496	6.40451e-17	2.0416e-16
triglycerides_to_total_lipids_in_small_vldl_percentage	1.75444	2.18723	5.17863	0.00310111	0.0122751	1.75132	0.134639	1.65715e-98	2.16436e-97
FADD	1.00011	1.00023	3.33891	0.0593441	0.100556	1.7504	0.0466017	0.000829828	0.00137424
SDCCAG8	1.94915	2.37104	3.89439	0.0276617	0.0589411	1.75019	0.034773	0.0143529	0.0208008
PAMR1	1.08635	1.16243	5.70237	0.00605118	0.0199195	1.74811	0.0401946	0.00564797	0.00859856
ITGB5	2.44296	3.04371	4.06295	0.00573589	0.019195	1.74678	0.028365	0.0456681	0.0616165
PRDX1	3.19451	3.96787	2.27183	0.0553196	0.0961535	1.74534	0.0384903	0.00655329	0.00991601
BAIAP2	1	1	4.07748	0.0587238	0.0998471	1.74411	0.195668	3.07079e-52	1.94243e-51
CHL1	1	1	8.83701	0.00165551	0.00780799	1.74406	0.0192793	0.165972	0.203894
monocyte_percentage	3.71368	4.59271	1.92579	0.0978448	0.141546	1.74119	0.0342762	9.04254e-11	2.27545e-10
FGF19	2.44562	3.04705	1.58879	0.245478	0.271482	1.74083	0.0263191	0.0597748	0.0790301
CASP9	3.19141	3.96495	3.1303	0.0196247	0.0458098	1.74034	0.0124428	0.373763	0.424863
CLEC7A	1	1	5.58489	0.0141961	0.0368732	1.74	0.215862	3.81978e-39	1.97478e-38
ECHS1	2.07759	2.55579	2.20539	0.105096	0.148637	1.73959	0.122096	3.43343e-19	1.17707e-18
ZNF75D	1	1	2.63923	0.0720867	0.114937	1.73837	0.0214447	0.112478	0.14224
triglycerides_to_total_lipids_in_small_hdl_percentage	3.3474	4.15491	2.25638	0.0662508	0.10827	1.73816	0.116143	6.57681e-72	5.73427e-71
TMSB10	2.90594	3.60991	1.98601	0.131656	0.174352	1.73816	0.199248	6.08486e-47	3.56905e-46
IL1RN	1.17351	1.3074	1.62554	0.196163	0.231464	1.73658	0.245826	4.37368e-93	5.20645e-92
GFRA2	2.40459	2.99645	3.32993	0.0234122	0.0519805	1.73653	0.107255	2.5472e-15	7.67252e-15
CD82	1.48336	1.80363	4.57736	0.0149071	0.0381669	1.73585	0.00637614	0.651507	0.691824
TRIM58	1	1	2.10386	0.114503	0.157852	1.73485	0.0439816	0.00157514	0.00255475
C1QTNF5	1	1	1.81941	0.218146	0.249464	1.73287	0.076528	3.55518e-08	8.01813e-08
PPP1R14A	2.623	3.26611	3.65739	0.0134709	0.0356205	1.73116	0.0215736	0.115332	0.145677
BTN3A2	1	1	2.6887	0.0458547	0.0840495	1.73068	0.205925	4.8617e-71	4.17123e-70
PREB	2.35553	2.93556	3.67516	0.0217488	0.0493402	1.72988	0.129752	5.14165e-29	2.21751e-28
CIAPIN1	1	1	1.82361	0.173223	0.211513	1.72884	0.0857055	1.19953e-09	2.89646e-09
DNAJC9	1.55631	1.9056	3.76499	0.0129061	0.0344091	1.7279	0.0727382	2.35515e-07	5.0889e-07
cholesteryl_esters_in_very_small_vldl	3.2621	4.04634	5.44562	0.00322505	0.0126262	1.72775	-0.0980837	8.68125e-49	5.16711e-48
MTHFD2	1	1	4.15067	0.047013	0.0856915	1.72713	0.0347703	0.00830384	0.0123905
SCRIB	1.56284	1.92505	2.64383	0.0600815	0.101531	1.72664	0.0747601	7.56328e-09	1.76422e-08
CLEC2L	1.0906	1.16987	5.07531	0.015442	0.0390406	1.72616	0.0300796	0.0274549	0.0382755
PLXNA4	1	1	5.11029	0.0123106	0.033317	1.72474	0.0207811	0.13464	0.167717
DPEP2	3.11675	3.87379	2.25661	0.0509019	0.0908239	1.72444	0.0797306	8.82864e-09	2.05344e-08
LEG1	1.7668	2.2015	5.16662	0.00874739	0.0257473	1.72391	0.0435419	0.00150708	0.00244805
TNFRSF9	2.30423	2.87213	2.58934	0.0548383	0.095555	1.72319	0.260937	5.6702e-154	1.66291e-152
CST7	1	1	1.77491	0.153071	0.193802	1.72166	0.132206	2.95209e-29	1.27831e-28
TREM2	1.66758	2.07359	4.34933	0.0121587	0.0330156	1.7206	0.267785	1.69045e-80	1.68835e-79
PSG1	1	1	6.01215	0.00533305	0.0181865	1.72008	0.142632	1.77163e-21	6.51687e-21
FCAMR	2.05125	2.55895	3.79037	0.00630762	0.0204506	1.71828	0.142625	6.97617e-25	2.77841e-24
LACRT	2.06257	2.57113	2.68218	0.0236705	0.0524098	1.71652	-0.0588483	8.46418e-05	0.000152374
CD40	1.37335	1.60997	2.55721	0.113819	0.157318	1.71562	0.180268	8.4705e-43	4.64725e-42
C1R	2.08795	2.60484	3.31488	0.0491957	0.0885138	1.71286	0.0243724	0.0776609	0.101103
urate	5.00259	6.09752	8.09725	1.72009e-06	5.30495e-05	1.7123	0.13423	2.06406e-86	2.25717e-85
RLN2	2.67561	3.33147	3.30123	0.0262399	0.05666	1.71206	0.0997618	6.4829e-07	1.3554e-06
LELP1	1	1	3.62985	0.02852	0.0601395	1.7118	0.0171812	0.205636	0.247622
RSPO3	3.68746	4.56561	4.28065	0.00341028	0.0131598	1.71178	0.254897	1.12079e-105	1.61413e-104
AP2B1	1.02341	1.04605	5.61076	0.0143348	0.0370249	1.71153	0.0296913	0.032319	0.044499
MCEMP1	1.59869	1.96208	2.20127	0.112196	0.155608	1.70698	0.0643628	2.24567e-06	4.53917e-06
LETM1	2.49133	3.10353	2.0414	0.104293	0.14776	1.70642	0.15717	4.17333e-36	2.0649e-35
CDH1	1.97953	2.47072	3.54146	0.0301718	0.0627963	1.70546	0.158993	1.97868e-40	1.04131e-39
KLKB1	1.78773	2.22569	4.14901	0.0443454	0.0819818	1.70478	-0.0920452	1.70885e-10	4.25694e-10
MAP2	2.14956	2.68112	2.01916	0.13404	0.176974	1.70465	0.105179	8.41033e-17	2.65997e-16
ST8SIA1	1	1	2.77389	0.0838306	0.127987	1.70396	-0.0107829	0.446413	0.497111
PRND	2.45037	3.05288	1.59365	0.196828	0.232078	1.70387	0.119207	4.29285e-19	1.46238e-18
triglycerides_to_total_lipids_in_medium_hdl_percentage	3.04229	3.78277	3.08506	0.0405343	0.0773291	1.70337	0.0915459	1.53795e-59	1.1001e-58
MMUT	2.19932	2.7426	3.0557	0.0190598	0.0451114	1.70208	0.0292852	0.0310128	0.0428101
LILRB5	2.15058	2.68131	3.09874	0.0722294	0.115011	1.70121	0.0193103	0.165755	0.203706
FOXO1	2.67548	3.33031	2.80231	0.026533	0.0570636	1.70014	0.0328656	0.0187889	0.026808
GNE	2.71121	3.37525	2.16825	0.126801	0.1703	1.69938	0.0444284	0.00116549	0.00190954
omega_3_fatty_acids_to_total_fatty_acids_percentage	3.54437	4.39174	5.07021	0.000720203	0.00427117	1.69932	-0.134594	6.40169e-82	6.57702e-81
ALPP	1	1	9.64178	0.00206173	0.00912363	1.69829	0.151622	1.61268e-20	5.77415e-20
vitamin_d	2.18729	2.72747	8.37468	8.63332e-05	0.000878583	1.69505	-0.142629	3.86576e-101	5.262e-100
NIT2	1.76083	2.1955	1.79349	0.201243	0.235328	1.69323	0.0613855	1.3704e-05	2.61593e-05
MKI67	1.50783	1.84653	2.98286	0.0430589	0.0803865	1.69289	0.0341226	0.00930623	0.0137842
cholesteryl_esters_in_idl	2.59355	3.22823	1.67677	0.148959	0.190691	1.69198	-0.174236	6.25415e-150	1.66743e-148
ESYT2	1.78973	2.23223	2.1464	0.111928	0.155561	1.69198	0.0709797	3.30775e-07	7.10913e-07
IL3	1.1602	1.29158	2.59534	0.0899469	0.134174	1.68933	0.0166553	0.236961	0.28208
PTGES2	2.32285	2.89515	4.65008	0.00897206	0.026241	1.68894	0.10655	4.82e-15	1.43709e-14
RALB	2.32052	2.89226	3.27633	0.0230085	0.0513672	1.68817	0.0497813	0.000244872	0.000424251
CCL24	3.04695	3.78769	3.09693	0.0359373	0.0708209	1.68764	0.0556588	6.50182e-05	0.000118302
FGFBP1	2.35423	2.93407	3.26232	0.036674	0.0717604	1.68627	-0.140029	3.77919e-24	1.47599e-23
MDH1	1.27604	1.45856	0.522391	0.514508	0.517073	1.68583	0.0381059	0.00652007	0.009875
ITIH3	1.07662	1.14508	6.18853	0.00990386	0.0281001	1.68327	0.255311	2.97176e-62	2.24517e-61
direct_bilirubin	1.61293	1.91276	4.32019	0.00935369	0.0270143	1.68297	0.0708107	6.89422e-64	5.32075e-63
ARHGAP45	1.30991	1.54436	3.03085	0.0935592	0.137944	1.68285	0.0098761	0.483855	0.533465
LAMP2	1.51552	1.85565	2.13434	0.122521	0.165864	1.68228	0.0352628	0.0124682	0.0182414
BTC	2.36689	2.94961	1.76874	0.147954	0.190083	1.68205	0.0293593	0.0306747	0.0423615
DDX4	2.09217	2.60957	3.14795	0.0485112	0.0877028	1.68121	-0.0229393	0.109819	0.139315
TBL1X	2.06645	2.57594	1.70779	0.201203	0.235328	1.68118	0.0101726	0.466037	0.516112
HSPG2	1.52136	1.85272	1.61599	0.215831	0.247607	1.68056	0.273834	1.29697e-159	4.40425e-158
CLEC4D	1.75705	2.18973	1.22298	0.276427	0.299045	1.67956	0.267786	2.53986e-88	2.82537e-87
BPIFB1	2.1835	2.72298	2.73376	0.0897335	0.134019	1.67915	0.124392	6.97708e-17	2.21754e-16
APOB	1.00024	1.00047	9.06715	3.3743e-05	0.000446127	1.67888	-0.0036903	0.79101	0.819197
GLT8D2	1.76615	2.17429	5.42808	0.00439398	0.0158912	1.67835	0.00449176	0.750379	0.783152
PON1	1	1	1.94849	0.136812	0.179632	1.6751	-0.0933816	1.53702e-13	4.32295e-13
LMNB2	1.66685	2.07265	3.07286	0.0604451	0.101826	1.674	0.285388	2.36148e-165	9.17848e-164
MOCS2	1.98684	2.47306	1.32519	0.283052	0.304578	1.67303	0.068555	8.67532e-07	1.79978e-06
LGALS3	1	1	9.05158	0.000383567	0.00268805	1.67199	0.16548	4.70172e-32	2.14234e-31
ELAVL4	1.05303	1.10211	7.47072	0.00104319	0.00557173	1.67153	0.0790403	1.51366e-09	3.62515e-09
PPM1F	1.39862	1.62106	2.84277	0.0341167	0.0678667	1.66954	0.0360069	0.0098806	0.014588
DDX1	1.645	2.04053	3.06527	0.0586255	0.0998025	1.66933	0.0116804	0.410231	0.461278
NAP1L4	1.29419	1.52998	8.52846	0.000414861	0.00286583	1.66904	0.0149352	0.290899	0.339891
ARAF	1.05064	1.09767	2.38686	0.117109	0.160763	1.6681	0.0276245	0.0423806	0.0574453
VAMP8	2.38034	2.96629	4.40685	0.00695797	0.0219632	1.66742	0.0822325	2.97815e-09	7.03331e-09
FXN	2.14727	2.67826	1.74499	0.152206	0.193171	1.6662	0.0931217	1.61885e-11	4.17792e-11
RAB10	3.23707	4.01913	2.91033	0.022972	0.0513211	1.66558	0.0267185	0.0544356	0.0725358
triglycerides_to_total_lipids_in_large_hdl_percentage	3.65099	4.52199	3.20039	0.0139608	0.0366146	1.66385	0.0587225	3.11617e-29	1.34755e-28
HAVCR1	2.33841	2.91438	5.59221	0.0109326	0.0304038	1.66255	0.38452	2.92322e-189	1.7793e-187
XRCC4	1.8758	2.34132	1.46881	0.226115	0.255766	1.66253	0.0738132	1.07335e-08	2.48932e-08
FAM13A	2.02945	2.53268	3.04264	0.0412974	0.0782299	1.66205	0.0591997	2.16337e-05	4.06467e-05
PPIF	2.72878	3.39708	2.80876	0.0641616	0.10631	1.66193	0.0358461	0.00821724	0.0122726
SERPINA4	2.60014	3.23776	2.46574	0.0707176	0.113443	1.6614	-0.094744	6.42768e-12	1.69826e-11
AGT	1	1	2.18047	0.0966251	0.140411	1.66125	0.0340386	0.0161042	0.0232448
CXCL3	1.26478	1.4428	2.05781	0.1437	0.18655	1.65981	0.0153289	0.27292	0.321211
SELENOP	1.86366	2.32167	3.08212	0.0536679	0.0940938	1.65915	-0.155437	1.23085e-26	5.08417e-26
cholesterol_to_total_lipids_in_large_ldl_percentage	4.05296	5.00185	3.36611	0.0164453	0.0406804	1.65833	-0.104496	0	0
PRAME	3.06429	3.80284	2.72011	0.0622337	0.104186	1.65773	-0.00970421	0.49243	0.542362
CD109	1.76562	2.20145	3.15704	0.054695	0.0954278	1.65765	0.0636565	6.69437e-06	1.30648e-05
NXPH3	1.98962	2.48304	1.56327	0.241718	0.268812	1.656	0.0426935	0.00232405	0.00369511
concentration_of_very_large_hdl_particles	1.69913	2.11541	6.55031	0.000654046	0.00398104	1.65591	-0.0055933	0.437202	0.488202
STAT5B	2.35025	2.92931	2.99799	0.00998577	0.028258	1.65458	0.0143897	0.303881	0.353014
total_lipids_in_idl	2.91522	3.62637	2.47995	0.0754791	0.118605	1.65273	-0.149927	1.3957e-111	2.12384e-110
IL5	2.01786	2.51734	4.41695	0.00513926	0.0176751	1.65267	-0.00377281	0.787393	0.815975
SULT1A1	1	1	2.55375	0.107026	0.150225	1.65234	0.0107513	0.441042	0.491468
phospholipids_in_idl	3.59088	4.44904	3.60848	0.00994192	0.0281586	1.65197	-0.134728	2.85608e-90	3.29062e-89
PDE5A	1.84389	2.30002	2.96074	0.0450607	0.0829241	1.65193	0.0230223	0.10066	0.12881
TADA3	3.25924	4.04727	3.09276	0.0111931	0.0310749	1.65084	0.0223135	0.107792	0.136905
PRTG	1.84847	2.30563	2.36438	0.0699384	0.112622	1.65059	0.102381	2.27096e-13	6.33748e-13
PDCL2	1.27601	1.49914	7.30289	0.00184567	0.0084098	1.65056	0.0177391	0.188024	0.227861
MAP3K5	1	1	1.35625	0.285772	0.306584	1.64729	0.0293664	0.0409546	0.0556527
SAA4	1	1	3.51458	0.0478772	0.0867699	1.64635	0.0137637	0.328106	0.377296
HEPACAM2	1.25731	1.43223	5.63477	0.0214913	0.0489971	1.64427	0.0400397	0.00365658	0.00569586
PSPN	2.14511	2.67557	4.33856	0.00359301	0.0137172	1.64395	0.121326	3.63161e-10	8.94318e-10
DDA1	2.23024	2.78077	3.70621	0.037454	0.0730069	1.64307	0.00938359	0.496077	0.545634
HS6ST1	2.07901	2.59306	3.01563	0.0565727	0.0976477	1.64273	0.0733356	2.43715e-08	5.55243e-08
MECR	1.95246	2.43423	2.3978	0.0950868	0.139116	1.64256	0.0886998	8.47842e-11	2.13516e-10
CLEC6A	1.80353	2.12339	2.61463	0.076414	0.119334	1.6425	0.258749	8.69081e-91	1.01215e-89
ELAC1	1.59182	1.89212	3.95756	0.0224795	0.0504268	1.64153	0.0334136	0.0168121	0.024137
ERBIN	1.08464	1.15937	1.51381	0.221565	0.252591	1.64148	0.0323209	0.0210629	0.0298466
KIR3DL1	1.00256	1.00512	3.35549	0.0467128	0.0853315	1.64066	0.0157503	0.243289	0.28823
KLRB1	1.53076	1.78625	3.83051	0.0105044	0.0294672	1.64017	0.161848	2.51374e-34	1.1996e-33
phospholipids_in_very_large_hdl	1.87421	2.33731	5.41057	0.00218641	0.00951891	1.63867	0.0240541	0.000745223	0.00123922
HSPA2	1.96334	2.45056	2.96243	0.0238977	0.0528042	1.63768	0.147959	2.36379e-41	1.25835e-40
GBP4	2.02343	2.52493	2.33006	0.0311205	0.0637427	1.63696	0.0292011	0.0345584	0.0474205
NFATC1	2.58108	3.21406	2.84534	0.0500952	0.0897817	1.63636	0.00246764	0.862074	0.880357
NACC1	1.7069	2.12467	2.36945	0.079865	0.123275	1.63522	0.0772735	4.31571e-09	1.01476e-08
PDE1C	1	1	3.74733	0.0574655	0.0987134	1.63419	0.0286629	0.027843	0.0387663
ASAH1	2.65922	3.31097	2.45052	0.0764239	0.119334	1.63374	0.10428	1.41022e-17	4.59532e-17
ATF2	2.0934	2.61179	1.93982	0.151992	0.193097	1.63364	0.00811088	0.551797	0.59775
TANK	1.48115	1.72474	3.14011	0.0679192	0.110326	1.63274	0.0360571	0.0103685	0.0152664
STK24	1.95091	2.42961	3.74819	0.026403	0.0568599	1.6317	0.0368634	0.00813319	0.0121696
AGR3	3.16556	3.9289	2.31964	0.0709588	0.113608	1.63164	0.0418278	0.00218989	0.00349732
SCARF1	1.34156	1.56193	3.08138	0.0507426	0.09064	1.63115	0.187029	4.67205e-44	2.62122e-43
TNFSF13	3.28566	4.07981	2.03032	0.0766177	0.119463	1.63102	0.259467	1.88968e-94	2.28319e-93
FAM3D	2.07996	2.58339	2.9305	0.0488678	0.0881698	1.62661	0.150383	4.45784e-28	1.88975e-27
EDAR	1.46423	1.70379	3.2509	0.0253742	0.0551599	1.62651	-0.090534	1.87646e-10	4.66367e-10
ATP1B3	1.1607	1.28714	4.69959	0.0193164	0.0455516	1.62586	0.0242386	0.0746391	0.0973265
CDC37	2.8112	3.4988	1.92501	0.12173	0.165208	1.62549	0.0596591	1.88917e-05	3.55569e-05
IQGAP2	1.20842	1.36092	1.20972	0.264581	0.288433	1.62548	0.105602	1.42296e-14	4.16938e-14
KITLG	1.24484	1.44492	2.94209	0.0603424	0.101706	1.62537	-0.110261	1.30861e-15	3.99392e-15
MSLN	1.36762	1.64645	4.80379	0.0130861	0.0347455	1.62515	0.214215	4.51855e-56	3.05594e-55
ATP6V1D	1	1	2.17271	0.153784	0.194476	1.62249	-0.0187338	0.183937	0.223664
VPS37A	2.09479	2.6135	2.58514	0.0671829	0.109516	1.62242	0.0232293	0.0986714	0.126667
RELB	1	1	3.11092	0.0593484	0.100556	1.62229	0.0235903	0.0810143	0.105214
C1QBP	2.2131	2.75956	3.96058	0.0149838	0.0383329	1.62214	0.0124556	0.329264	0.378009
haematocrit_percentage	3.86127	4.77382	2.43875	0.0317017	0.0644827	1.62165	-0.156261	4.47633e-110	6.74796e-109
AGBL2	1.09136	1.1712	4.62745	0.00576052	0.0192375	1.62118	-0.0273943	0.0457572	0.0617111
red_blood_cell_erythrocyte_count	2.39462	2.98402	2.98762	0.0242934	0.0534588	1.61996	-0.181538	1.75646e-162	6.36668e-161
BAMBI	1.39826	1.69213	2.50402	0.100372	0.143911	1.61985	0.198453	1.87999e-70	1.60023e-69
NCS1	1.35526	1.61893	8.76447	0.0015089	0.00731985	1.61953	0.180675	2.66716e-33	1.24519e-32
TRIM25	1.33016	1.58142	3.73659	0.0571921	0.0983802	1.61929	0.0114108	0.419443	0.470652
DUSP3	1.06936	1.13201	1.57277	0.241989	0.268812	1.61904	0.0153513	0.263445	0.310968
EREG	1.65049	2.03744	2.12598	0.16219	0.201823	1.61903	0.0455014	0.00091136	0.0015054
GCNT1	1.92763	2.40606	2.13062	0.0753099	0.118543	1.61871	0.169916	2.54234e-34	1.21146e-33
MAP2K6	2.18233	2.72116	2.22412	0.0705943	0.113358	1.61852	0.0073732	0.600014	0.644356
DBN1	2.82974	3.52157	1.31573	0.254078	0.279365	1.61812	0.048157	0.00064737	0.00108264
ENO1	2.23113	2.78194	3.86468	0.00184226	0.00840611	1.61485	0.0650293	3.2104e-06	6.42479e-06
B3GAT3	1.21506	1.39765	3.00081	0.0983655	0.142044	1.6139	-0.00951734	0.498583	0.548203
citrate	5.06258	6.15397	2.86376	0.0113617	0.0313043	1.61248	0.0598952	8.70004e-22	3.25218e-21
NDRG1	2.34185	2.91892	2.88016	0.0677792	0.110154	1.61229	0.0567738	1.42987e-05	2.72139e-05
BRD1	1.26055	1.43683	5.15344	0.00850736	0.025318	1.60993	0.0297074	0.0294463	0.0408399
PHLDB2	1	1	7.50627	0.00294737	0.0118853	1.60986	-0.00359669	0.792814	0.82032
SERPINH1	3.41902	4.23953	3.77698	0.012326	0.0333307	1.60948	0.0752046	6.35084e-08	1.41198e-07
EP300	1.96008	2.44672	3.02909	0.0407817	0.0776176	1.60893	0.0212162	0.115503	0.145837
ROBO4	1.98662	2.4794	2.11524	0.0936836	0.138021	1.60878	0.0887684	1.83001e-10	4.55174e-10
concentration_of_idl_particles	3.40223	4.22124	3.02027	0.0212653	0.0485504	1.60676	-0.136914	1.33969e-95	1.64956e-94
mean_reticulocyte_volume	4.66645	5.71737	4.7328	0.00138858	0.00688103	1.60619	0.164494	1.86861e-159	6.21456e-158
ACTN4	2.17047	2.70693	2.14377	0.0963145	0.140212	1.60577	0.0582708	1.09468e-06	2.2522e-06
NFU1	2.364	2.94631	1.17332	0.279216	0.300989	1.60454	0.0845847	1.03587e-09	2.51069e-09
CLIP2	1.92757	2.27648	2.66503	0.0585441	0.0997167	1.60413	0.0327236	0.0204977	0.0291046
FCRLB	1.5297	1.87939	2.94295	0.0388572	0.075062	1.60409	0.17458	2.62113e-57	1.7991e-56
triglycerides_to_total_lipids_in_medium_ldl_percentage	2.19139	2.73276	1.63138	0.129249	0.172297	1.60379	0.131623	0	0
TRPV3	1.85197	2.31131	2.59429	0.0436584	0.081177	1.60185	-0.0271256	0.0625283	0.082417
PTPRS	3.50096	4.34107	3.13444	0.0117012	0.0319898	1.60148	0.0247537	0.0700146	0.0917786
MEGF10	1	1	4.29606	0.0349216	0.0690723	1.59995	0.0167917	0.239075	0.284282
SFRP4	1.06579	1.12553	3.5397	0.0124528	0.0336441	1.59987	0.0664945	3.63619e-06	7.23649e-06
ITPR1	3.40692	4.22722	2.39467	0.0648841	0.10704	1.59983	0.0823817	1.99931e-10	4.95756e-10
HADH	2.34952	2.92841	1.42161	0.200805	0.235136	1.5981	-0.00374936	0.783294	0.81251
RUVBL1	1.61999	2.00533	3.37841	0.00856024	0.0253817	1.59632	0.0208646	0.120004	0.151047
LRP2	1	1	3.86335	0.0518532	0.0916722	1.59245	-0.00536892	0.70025	0.737033
CRKL	1	1	2.02322	0.156535	0.196645	1.59244	0.0415786	0.00325353	0.00509015
CD2AP	2.10813	2.62995	1.9863	0.134582	0.177499	1.58992	0.0652001	4.11369e-06	8.13657e-06
free_cholesterol_to_total_lipids_in_large_ldl_percentage	2.35844	2.93112	2.31256	0.0732046	0.115991	1.58982	-0.13304	3.50572e-124	6.49968e-123
SERPINE1	1.04414	1.08555	3.56384	0.0361036	0.0710184	1.5897	0.0949884	3.16219e-11	8.08338e-11
cholesterol_to_total_lipids_in_medium_hdl_percentage	2.90444	3.61353	4.13346	0.013991	0.0366146	1.58753	-0.119764	6.34554e-80	6.29868e-79
SCN2B	2.42004	3.01536	2.52835	0.0662424	0.10827	1.58694	0.0221875	0.101423	0.129683
CLEC4M	2.07618	2.59052	2.34737	0.0899089	0.134174	1.58582	-0.0365885	0.00815621	0.0121984
cholesterol_in_idl	4.43097	5.4432	3.76144	0.00775521	0.0238261	1.58504	-0.169486	1.33987e-142	3.24993e-141
LRIG3	1.71359	2.12438	2.1621	0.107774	0.150968	1.58411	0.105956	2.88142e-20	1.0226e-19
FLT4	1	1	5.46324	0.00863958	0.0255466	1.58393	0.0509614	0.000352952	0.000602766
GYS1	2.92143	3.63252	4.17995	0.00419346	0.015338	1.58339	0.0262478	0.0610069	0.0805071
CRYBB1	1.07707	1.14588	1.3101	0.319626	0.336507	1.58322	0.111985	5.26833e-16	1.62638e-15
LEFTY2	3.94192	4.86765	2.34217	0.0807473	0.124043	1.58061	0.0655017	1.72231e-05	3.25112e-05
PGA4	1.94089	2.41936	2.4717	0.0935492	0.137944	1.57885	0.115709	1.01571e-18	3.42392e-18
RNF31	2.57364	3.20225	2.66364	0.0342777	0.068091	1.57796	-0.00936419	0.518418	0.567498
ALMS1	1.5387	1.89838	3.52805	0.0154059	0.03898	1.57547	0.00845152	0.535114	0.582611
GZMA	1.47265	1.78869	2.04249	0.0921756	0.136528	1.57264	0.0800643	4.48138e-09	1.05295e-08
EPO	1.83151	2.28368	2.24496	0.110605	0.15408	1.57251	0.196527	7.02919e-62	5.29817e-61
SUMF1	1.37512	1.65648	2.84791	0.1026	0.145889	1.56953	0.0170113	0.215898	0.259207
VTI1A	2.24705	2.80008	3.03275	0.0153878	0.0389647	1.56941	0.0819493	2.83324e-09	6.69601e-09
SLC9A3R1	3.40394	4.22302	3.76156	0.00386954	0.0144314	1.56925	0.0501387	0.000312632	0.000535608
C8B	1	1	5.87493	0.0106973	0.0298784	1.56915	0.0106458	0.449062	0.499371
ADAMTS4	2.09636	2.61543	2.35872	0.0723652	0.11517	1.56832	0.144259	8.06683e-29	3.46519e-28
NT5C	1.30634	1.54688	0.815764	0.429872	0.435953	1.56718	0.0454376	0.00128915	0.00210466
MLN	4.82561	5.89865	2.93973	0.025156	0.0549682	1.56533	0.124363	1.24427e-16	3.91995e-16
ANGPT2	1.86906	2.33266	2.47692	0.0607252	0.102137	1.56521	0.359859	3.4379e-173	1.49874e-171
EGF	2.92066	3.63336	1.42898	0.235622	0.263472	1.56476	0.0269593	0.0527568	0.0704443
TREH	2.0561	2.56568	4.42562	0.00675034	0.0215396	1.56196	-0.00111198	0.936819	0.944431
ARHGAP1	2.07522	2.58862	2.63201	0.0799827	0.123292	1.56074	-0.022464	0.111132	0.140813
THPO	2.88071	3.58444	4.06505	0.00702185	0.0221432	1.55988	0.0420513	0.00218289	0.0034896
CD276	2.14763	2.67873	3.45514	0.0224935	0.0504268	1.55947	0.260495	9.97883e-72	8.67701e-71
ZHX2	1.47438	1.80588	1.26001	0.286842	0.307528	1.55823	0.0849227	9.45671e-16	2.89443e-15
CRTAM	1.56553	1.93377	2.70067	0.119507	0.163083	1.55744	0.148813	2.88901e-27	1.20103e-26
MTIF3	2.02099	2.52213	2.53201	0.0887863	0.133035	1.55681	0.0656168	1.93495e-06	3.92342e-06
ATF4	1.18826	1.33029	3.58816	0.0615684	0.10334	1.556	0.0132155	0.333382	0.382328
LYPD8	1.32113	1.53095	4.25351	0.0356742	0.0703454	1.55542	0.0945831	5.52739e-14	1.58501e-13
total_lipids_in_very_large_hdl	1.49334	1.73988	3.66858	0.0173159	0.0421275	1.55413	0.00929985	0.19452	0.235203
ENPP2	2.24606	2.80026	3.30746	0.0293138	0.0613669	1.55397	0.180545	4.81784e-28	2.03701e-27
LGALS9	1.78036	2.21895	1.73147	0.197813	0.232814	1.55315	0.362619	2.56451e-164	9.73308e-163
CASP2	1	1	1.91753	0.170174	0.208738	1.55304	0.0335682	0.0165417	0.0237911
ST6GAL1	1.42779	1.65803	1.27887	0.27259	0.295588	1.55248	0.213696	2.47474e-83	2.58366e-82
ATXN2L	1.60952	1.94315	2.08883	0.0680915	0.110495	1.55145	0.0459534	0.000688003	0.00114762
CTHRC1	1.61333	1.99015	1.56914	0.223171	0.253682	1.54769	0.236341	6.23941e-73	5.545e-72
APOF	1.51241	1.7635	4.41586	0.0215822	0.0490765	1.54745	-0.0591021	1.04051e-05	2.0016e-05
IMPG1	1.78293	2.22204	2.55254	0.0942113	0.138274	1.54462	0.00108964	0.937991	0.945317
C3	1.06644	1.12672	1.6658	0.169425	0.208225	1.54449	0.0848373	1.33806e-11	3.46434e-11
SEMA3G	1.41359	1.68588	3.4015	0.0228695	0.0511276	1.54425	0.125094	1.03735e-21	3.85541e-21
DDT	1.76336	2.19762	1.80053	0.172507	0.210719	1.54397	0.111001	5.34336e-17	1.71178e-16
NOTCH1	3.53474	4.38015	2.68258	0.0310717	0.0637236	1.54363	0.0757425	3.55671e-08	8.01813e-08
ASPN	1.19625	1.36567	1.19948	0.337428	0.352394	1.54227	0.0529703	5.01103e-05	9.20067e-05
CDC25A	1	1	1.76296	0.167254	0.206255	1.54216	0.00704473	0.614833	0.658185
TMPRSS15	1.42698	1.7327	1.3559	0.237874	0.265254	1.54119	0.0394621	0.00503583	0.00771029
TEX33	1.69708	2.1022	3.88525	0.0143099	0.03702	1.54094	-0.00444053	0.748154	0.781082
F2	1	1	5.33634	0.0128918	0.0343994	1.54076	-0.0238596	0.0876654	0.113305
ECSCR	1	1	4.95071	0.0199272	0.0462482	1.54037	0.0264185	0.0464496	0.0626187
ECI2	2.64181	3.28962	2.43273	0.0993173	0.142843	1.53986	0.074115	1.52504e-08	3.52168e-08
CXCL14	1	1	3.72347	0.032595	0.0658019	1.53804	0.0485758	0.000804799	0.00133485
BANK1	1.97513	2.46512	1.87141	0.13804	0.181076	1.53741	0.019003	0.179705	0.218931
SORT1	2.59545	3.23142	2.36554	0.0961604	0.140114	1.53573	0.123358	2.3169e-19	8.00248e-19
DCTN2	1.51687	1.86668	2.01082	0.1602	0.199924	1.53331	0.0284581	0.0435359	0.0588875
CEBPA	1.22268	1.38214	4.51921	0.0291091	0.0610571	1.53111	0.0518145	6.33909e-05	0.000115471
triglycerides_to_total_lipids_in_small_ldl_percentage	2.64997	3.29741	2.6641	0.038527	0.074541	1.52958	0.121063	6.32726e-177	2.87489e-175
BHLHE40	1.57047	1.83524	3.78145	0.0305403	0.0632775	1.52796	0.0115126	0.396953	0.447909
phospholipids_to_total_lipids_in_small_vldl_percentage	3.79322	4.69265	3.9026	0.0086811	0.0256223	1.52759	-0.166763	5.69374e-142	1.34073e-140
GIMAP8	2.64398	3.29175	3.07544	0.026913	0.0577654	1.52716	0.0559864	1.42761e-05	2.7187e-05
IRAK1	2.86108	3.55508	1.71692	0.167085	0.206255	1.52521	0.0559737	7.84562e-05	0.000141793
FCGR3B	1	1	5.3458	0.0234526	0.0520345	1.52393	0.0650957	5.02683e-06	9.86409e-06
PHYKPL	1.81914	2.26968	4.25539	0.00813806	0.0245818	1.52325	0.0661124	2.60479e-06	5.25192e-06
WDR46	2.4933	3.10596	2.43585	0.0719812	0.114842	1.52244	0.0473429	0.000163692	0.000287777
haemoglobin_concentration	3.84922	4.75876	5.18762	0.00282487	0.0114919	1.52042	-0.185481	1.14725e-148	3.00895e-147
AP1G2	1.64638	2.04343	3.68531	0.0141863	0.0368732	1.51855	0.0667382	1.60217e-06	3.26506e-06
GRIN2B	1	1	8.06346	0.00749357	0.0232893	1.51765	0.00104575	0.941759	0.947929
GAMT	1.59234	1.97253	2.85423	0.0603045	0.101706	1.51629	0.0107891	0.42826	0.479711
IGFBP3	1.57893	1.84568	2.92236	0.0290615	0.0610366	1.5161	-0.138454	2.28504e-27	9.54861e-27
BOC	2.65485	3.30572	3.20566	0.017392	0.042217	1.51568	0.0545443	0.000114675	0.000204162
MORN4	1.20515	1.35601	3.45064	0.0521093	0.0918604	1.51526	-0.00409085	0.76865	0.799694
GID8	2.65785	3.30734	3.51591	0.015918	0.0398792	1.51429	0.0100939	0.460405	0.510401
CPLX2	1.65823	2.05454	3.05833	0.0280757	0.0595082	1.51418	0.0144156	0.280966	0.329718
cholesterol_in_large_hdl	1.29697	1.48743	6.53077	0.00302118	0.0120639	1.51411	-0.0320804	1.64415e-05	3.11387e-05
SEPTIN3	1.70182	2.11252	5.33833	0.015922	0.0398792	1.51326	0.0885264	1.21421e-11	3.15127e-11
CCL17	2.17093	2.70542	1.21609	0.284589	0.305621	1.50864	0.164341	1.28129e-32	5.90491e-32
ENOX2	3.90593	4.82656	2.5561	0.0426898	0.0800217	1.50769	0.0122154	0.377957	0.428875
PLCB2	2.25217	2.80797	1.82483	0.129774	0.172568	1.50759	0.0400396	0.00416784	0.00645176
GALNT3	2.61638	3.25829	1.92583	0.134114	0.176974	1.50719	0.124055	6.03745e-21	2.19829e-20
CSF1R	1.85329	2.31316	2.70125	0.0441472	0.0816621	1.5068	0.163716	1.64567e-34	7.90022e-34
TCOF1	1.7239	2.14765	4.76752	0.0107922	0.0300652	1.5037	0.123228	1.20113e-33	5.62388e-33
FUT1	1.11977	1.22006	3.89396	0.00937828	0.0270369	1.50291	0.0173328	0.196682	0.237462
TOMM20	3.65045	4.52107	2.60036	0.0742697	0.117333	1.50102	0.104303	7.43201e-15	2.19759e-14
AGER	1.25196	1.4598	1.19662	0.276396	0.299045	1.50081	-0.0322309	0.0208329	0.0295544
STX1B	1.31988	1.5184	2.33159	0.108401	0.151648	1.49988	0.0250499	0.0599091	0.079147
C1S	1.3765	1.65902	1.2414	0.268132	0.291636	1.49965	0.0499795	0.000372227	0.000634123
KLRK1	2.06953	2.58194	2.23425	0.138165	0.181076	1.49495	0.117093	3.4205e-18	1.13407e-17
LBR	2.06407	2.57546	1.84623	0.19773	0.232802	1.49432	0.139364	1.10607e-30	4.93524e-30
RNASE6	1.08358	1.15748	3.73785	0.015829	0.0397079	1.49338	0.217305	3.54307e-176	1.58749e-174
IL18BP	1.65663	2.05818	2.84515	0.0948728	0.138954	1.49076	0.30243	3.88457e-130	7.68811e-129
free_cholesterol_to_total_lipids_in_large_hdl_percentage	2.36403	2.8985	2.19831	0.0922489	0.136574	1.49037	-0.0315358	1.44414e-07	3.1521e-07
OPHN1	1.91123	2.38535	1.6933	0.159318	0.199132	1.49007	0.0153119	0.280617	0.329429
MERTK	1.23068	1.39388	4.57866	0.00497038	0.0172785	1.49005	0.188377	1.98386e-39	1.02893e-38
GMFG	2.51724	3.13556	3.20465	0.0422865	0.0795229	1.48912	0.0322465	0.0212044	0.0299892
CTF1	1	1	1.47507	0.2137	0.246125	1.48593	0.0242036	0.079508	0.103341
NTF4	2.16637	2.70188	3.15424	0.0609811	0.102514	1.48545	0.00529389	0.697446	0.735041
COL3A1	1.47897	1.78082	1.33583	0.243885	0.270157	1.4852	0.12001	1.82496e-19	6.31687e-19
IFIT1	1	1	5.58362	0.0186411	0.0444137	1.4847	0.0337943	0.0139193	0.020236
ASPSCR1	2.494	3.10687	2.9963	0.0419384	0.0789939	1.48421	0.0431519	0.00218781	0.00349572
GFRA1	1.15826	1.28325	0.947759	0.341757	0.355992	1.48384	0.349827	1.61422e-172	6.76295e-171
CXCL8	1.71013	2.12961	1.26819	0.288386	0.308568	1.48332	0.167279	7.50566e-50	4.55994e-49
PROS1	1.49179	1.73796	1.96243	0.155325	0.195733	1.483	-0.0570493	6.56359e-05	0.000119358
TF	1.00024	1.00048	3.55278	0.040567	0.0773458	1.48099	0.0203588	0.15037	0.186574
SERPINI2	1	1	6.74222	0.00705693	0.0222104	1.48039	0.0102408	0.46079	0.510653
DUSP29	1.12569	1.23	7.78266	0.0042517	0.0155158	1.48018	0.0624089	9.43715e-07	1.95281e-06
CETN2	1.45388	1.70577	1.76127	0.166668	0.206004	1.47857	0.0572848	2.97262e-05	5.53356e-05
PTPRH	1.66897	2.06721	3.05773	0.0321673	0.0651749	1.47655	0.080421	8.4653e-09	1.97035e-08
CLTA	1.90869	2.37574	1.53282	0.224694	0.254427	1.47579	0.0746746	1.84289e-08	4.23445e-08
CASP3	1	1	2.29233	0.0945747	0.138618	1.47553	0.0450711	0.00134223	0.00218799
CDKL5	1	1	1.65651	0.214507	0.246614	1.47385	0.00133139	0.924496	0.933466
MIA	1.74253	2.16623	2.66971	0.105285	0.148773	1.47327	0.0993641	1.18598e-13	3.35611e-13
ULBP2	1.824	2.27584	1.77104	0.192201	0.227956	1.47312	0.303148	3.9167e-141	9.15599e-140
SPRED2	2.80568	3.49199	2.98218	0.0302263	0.0628436	1.4731	0.0181966	0.201578	0.243009
TNFAIP8L2	2.98502	3.71257	2.77239	0.0503727	0.0901289	1.47198	0.0152656	0.276353	0.324778
TPSAB1	1.32044	1.51915	3.74938	0.0372678	0.072688	1.47173	0.0380084	0.0071905	0.0108294
CD79B	2.25547	2.81198	1.71192	0.150046	0.191626	1.47155	0.266544	5.10211e-116	8.14822e-115
IL17F	1.73827	2.16602	2.89949	0.0323643	0.0654591	1.47109	0.0346174	0.0100149	0.0147796
SCARA5	1.53392	1.89132	1.32934	0.220253	0.251339	1.46899	0.223878	7.83413e-62	5.89112e-61
triglycerides_to_total_lipids_in_idl_percentage	3.62795	4.49387	2.20691	0.0781927	0.121274	1.46852	0.179376	1.13734e-248	1.59524e-246
ENTPD5	1	1	0.882854	0.375859	0.386031	1.46753	0.0174704	0.210122	0.252742
TWF2	1.06873	1.13086	2.19822	0.146309	0.189024	1.46498	0.0371835	0.00767991	0.0115181
CORO1A	1.52874	1.87833	4.40746	0.0119431	0.0325684	1.46161	0.0634936	3.91541e-06	7.76344e-06
IVD	1.77307	2.20958	2.44622	0.0843026	0.128344	1.46122	0.00726341	0.597168	0.642155
MYCBP2	2.37623	2.96121	3.77469	0.0163112	0.0405079	1.46048	0.0382682	0.00544862	0.00830683
cholesterol_to_total_lipids_in_idl_percentage	2.92704	3.64016	1.58796	0.193055	0.228716	1.4604	-0.195117	1.02911e-270	1.74732e-268
GAPDH	1	1	3.45181	0.0662201	0.10827	1.46027	0.0420822	0.00374386	0.00582338
FBLN2	1.77505	2.21201	2.02306	0.09489	0.138954	1.45985	0.265853	1.13173e-104	1.5943e-103
REG4	2.81265	3.5006	2.82855	0.0304396	0.0631905	1.45985	0.259019	4.36352e-88	4.83736e-87
DDHD2	1.77669	2.21034	2.73603	0.091852	0.136174	1.45979	0.0202365	0.154782	0.191606
free_cholesterol_to_total_lipids_in_very_small_vldl_percentage	1.44038	1.67395	2.46787	0.0361366	0.0710401	1.45869	-0.0872894	8.97354e-50	5.42109e-49
PRKD2	1.72553	2.14578	2.26758	0.161101	0.200893	1.45709	0.0111246	0.438918	0.489778
FRMD7	1.10257	1.19072	3.89657	0.0181975	0.0436469	1.45701	-0.013933	0.308513	0.357365
MPI	1	1	2.30753	0.104671	0.1481	1.45591	0.0781329	1.82662e-08	4.20004e-08
ANXA2	1	1	3.18817	0.0410513	0.0779927	1.45566	0.0937651	8.47097e-14	2.41835e-13
SDHB	2.73412	3.40373	3.26105	0.0392955	0.0755466	1.45481	0.0831895	4.16555e-10	1.02306e-09
PPP1CC	2.02708	2.52673	2.28073	0.0592715	0.100556	1.45422	0.0150651	0.286082	0.334557
MNAT1	1.18055	1.33857	2.92518	0.0655142	0.107557	1.45418	0.0209776	0.12043	0.151524
CLEC12A	1.92492	2.40294	2.49716	0.0766063	0.119463	1.45365	0.0906	8.31034e-12	2.18138e-11
IL13RA2	2.0402	2.54602	2.14111	0.0920766	0.136444	1.45204	-0.0067439	0.62726	0.669382
CDK5RAP3	1.74327	2.17146	4.87494	0.0214296	0.0488911	1.4512	0.0267561	0.0528003	0.0704732
ZCCHC8	1	1	3.58804	0.0566347	0.0977025	1.45114	0.0493172	0.000119384	0.000211962
ARHGAP25	1.06028	1.11548	1.93643	0.130827	0.173682	1.45028	0.0225731	0.103769	0.132264
NCAM2	1.53103	1.87635	1.7628	0.180185	0.217625	1.44811	0.0092597	0.509924	0.559556
ASGR1	1	1	1.85015	0.156281	0.196631	1.44789	0.282086	3.6408e-118	6.08561e-117
JCHAIN	1.80291	2.24813	2.25147	0.096947	0.140689	1.44675	0.10051	1.85039e-13	5.18174e-13
STC1	1.00027	1.00054	1.56137	0.202721	0.236943	1.44651	0.24287	1.0669e-82	1.09963e-81
LAMTOR5	1.98256	2.47459	3.32562	0.062408	0.104329	1.44603	0.0710343	5.30205e-08	1.18452e-07
CRTAC1	2.19948	2.74275	3.57109	0.0230419	0.0514061	1.44553	-0.131892	1.24239e-20	4.47316e-20
OMP	1	1	3.44696	0.0710078	0.113608	1.44524	0.0106073	0.440076	0.490562
PITHD1	1.95585	2.44146	2.08264	0.101578	0.144803	1.4432	0.00699743	0.613897	0.657732
CA6	1	1	4.64054	0.0215418	0.049043	1.44312	-0.204499	1.18569e-42	6.46123e-42
ERBB4	1	1	4.74956	0.00684308	0.0216882	1.44252	0.024115	0.0912068	0.117505
PPIB	2.46989	3.07704	2.71753	0.0656085	0.107592	1.44101	0.0712991	3.90957e-07	8.3525e-07
ACP1	2.66005	3.31227	2.77015	0.0494744	0.0888597	1.44068	-0.0531559	0.000208457	0.000362916
LAT	1.37459	1.65747	1.91328	0.15109	0.192654	1.44026	0.0527078	0.00019517	0.000341072
MSMB	1	1	7.35745	0.00144461	0.00709334	1.44015	0.146523	1.1154e-22	4.23825e-22
PACS2	1.64574	2.02732	1.71111	0.137722	0.180752	1.43923	0.0393618	0.00489688	0.00751538
CRELD2	2.44498	3.04623	2.65381	0.0472812	0.0859803	1.43722	0.162856	6.21294e-33	2.88803e-32
GTPBP2	2.1045	2.61127	1.53045	0.279953	0.301646	1.43719	0.00894644	0.524531	0.572955
PLA2G7	1	1	2.14872	0.145919	0.188747	1.43676	-0.0709149	1.91448e-07	4.15061e-07
PDLIM7	1.48559	1.79962	1.15946	0.262282	0.286432	1.43675	0.0552907	9.29643e-05	0.000166798
NBL1	1.75795	2.19128	2.17861	0.0964556	0.140291	1.43641	0.300182	3.39291e-124	6.3269e-123
CD38	1	1	4.66564	0.000575659	0.00358509	1.43589	0.20596	5.86908e-42	3.17147e-41
ACADSB	1.4314	1.66256	2.78138	0.056703	0.0977681	1.43472	0.0144791	0.294528	0.343758
NEFL	1.17272	1.30615	1.12609	0.298142	0.317579	1.43405	0.361618	8.14818e-194	5.15413e-192
HDAC8	1.08186	1.15449	4.61119	0.0194886	0.0456234	1.43381	-0.0138977	0.345229	0.394932
TNFRSF8	1.08334	1.15706	2.88727	0.0475338	0.0863423	1.43304	0.211877	4.69957e-63	3.59261e-62
TNC	1.65053	2.0502	2.21259	0.0726974	0.115528	1.4317	0.215041	3.15622e-57	2.1572e-56
PRKAB1	2.87052	3.56612	2.07112	0.116107	0.159591	1.43143	0.0990606	1.48923e-13	4.19587e-13
SH3BP1	1.42344	1.71332	2.72233	0.0681394	0.110517	1.43111	0.0557538	1.49688e-05	2.84056e-05
IKZF2	1.14527	1.26228	3.3322	0.0545177	0.0951699	1.42767	-0.00653991	0.655867	0.695996
IFNL1	1	1	4.27695	0.0302502	0.0628436	1.42756	0.132521	2.85615e-25	1.14459e-24
cholesteryl_esters_in_large_hdl	1.66813	2.06488	6.94867	0.00234531	0.0100478	1.42663	-0.0367381	8.15057e-07	1.692e-06
ERP44	1.5151	1.86363	2.03943	0.138236	0.181076	1.42616	0.0523374	0.000191259	0.000334419
TREML1	1.00024	1.00048	1.47838	0.195579	0.230944	1.42597	0.0314705	0.0231044	0.0325906
GPIHBP1	1.37756	1.59408	1.60336	0.192029	0.227848	1.42566	0.0217203	0.122199	0.15363
FCER2	2.76991	3.44753	1.65563	0.175058	0.213108	1.42461	0.122728	3.89215e-23	1.49299e-22
NID2	1.18654	1.32764	1.0138	0.351065	0.363575	1.42421	0.0955871	1.99114e-12	5.36179e-12
ADAMTS16	2.11522	2.63867	6.44258	0.0102254	0.0287846	1.42386	0.121375	8.27511e-34	3.9143e-33
PAK4	1.24129	1.42702	1.30333	0.263127	0.287258	1.42327	0.0272409	0.0480579	0.0645172
ADAM8	1	1	2.42762	0.102976	0.146185	1.42277	0.204647	5.2653e-61	3.9048e-60
ERP29	3.34751	4.14964	3.16753	0.0188632	0.0448767	1.4204	0.0509035	0.000268865	0.000464823
BIRC2	2.20537	2.75006	2.37561	0.0624161	0.104329	1.41995	0.0186238	0.183872	0.223664
average_diameter_for_hdl_particles	2.16356	2.69452	3.72721	0.015746	0.0395305	1.41794	0.0279238	0.00010712	0.000191239
PDGFB	1.76208	2.1943	1.13259	0.288372	0.308568	1.41781	0.0557154	7.18855e-05	0.000130429
FBP1	1.30746	1.5495	4.59228	0.0125205	0.0337153	1.4176	0.0818206	3.64443e-09	8.59425e-09
PKD2	1.91163	2.38583	2.068	0.123187	0.166626	1.41729	0.133455	7.087e-26	2.89035e-25
PGLYRP2	1.5193	1.86017	2.81452	0.0578481	0.0992649	1.41704	-0.00897978	0.521872	0.570521
TJP3	1	1	2.66578	0.0761561	0.119089	1.41524	-0.00442663	0.752051	0.784643
SUSD1	1.68945	2.09468	2.34128	0.119128	0.162635	1.41475	0.0097761	0.478686	0.528669
RAB44	1	1	0.928523	0.30697	0.325324	1.41421	0.0636903	4.78524e-08	1.07128e-07
PDE4D	1.6941	2.0761	3.25001	0.0327836	0.0660999	1.41407	0.0194037	0.16136	0.198759
ADGRE5	1.629	2.02095	1.15614	0.309953	0.327517	1.41093	0.165273	7.18597e-37	3.59968e-36
OTUD6B	1.32073	1.53636	1.91195	0.0976037	0.14126	1.41072	0.0274851	0.0501728	0.0672166
MMP12	1.35372	1.6237	1.00101	0.319562	0.336507	1.41066	0.356811	4.08737e-148	1.05487e-146
PTPRC	1	1	1.45427	0.249924	0.275737	1.4099	0.101611	2.03793e-15	6.15576e-15
PPP1R9B	2.14001	2.6691	1.79596	0.14727	0.189905	1.40919	0.0581462	4.14707e-05	7.6361e-05
RABEP1	1.14828	1.26721	1.28876	0.270232	0.293525	1.4083	0.0313356	0.0275805	0.0384174
PTPRZ1	1	1	2.09071	0.1514	0.192898	1.40791	0.0771841	1.57702e-07	3.43516e-07
PDLIM5	1	1	1.18931	0.278947	0.300964	1.40769	0.0278529	0.0470751	0.0633032
PTK7	2.49508	3.1082	1.05176	0.343216	0.357062	1.40735	0.191029	2.61351e-45	1.50826e-44
TLR1	1	1	5.34932	0.0116299	0.031849	1.40732	0.0754957	7.32131e-09	1.71025e-08
VPS4B	1.33684	1.57319	1.44196	0.242849	0.269405	1.40352	0.0193061	0.16697	0.204886
TGFBR2	1.58813	1.87951	1.7829	0.159027	0.198923	1.40329	0.256567	2.96998e-142	7.09715e-141
TPPP3	1.93295	2.41037	2.37463	0.0857525	0.129694	1.40233	0.0250213	0.0599123	0.079147
CCL16	1.845	2.30259	2.47144	0.114811	0.15808	1.40229	0.237667	1.02918e-53	6.68036e-53
ENTR1	1.30814	1.50261	3.23622	0.0337158	0.0673064	1.40176	0.0741471	3.78251e-08	8.50934e-08
CDHR1	2.62328	3.26578	2.94374	0.0269926	0.0578209	1.40171	0.00207189	0.880826	0.896104
S100A13	1	1	8.72864	0.00251009	0.0105437	1.40151	0.0846556	1.17977e-10	2.95263e-10
ANXA1	1.17431	1.30865	4.65853	0.0152136	0.038706	1.40108	0.0820831	4.79848e-11	1.21602e-10
LDLRAP1	1.31935	1.5177	2.95304	0.0644214	0.106576	1.40097	0.0329862	0.0181075	0.0259172
NFYA	1	1	1.592	0.178143	0.215875	1.40093	0.0610872	6.19274e-07	1.29726e-06
PLXNB3	2.35162	2.93101	2.66202	0.0699399	0.112622	1.4009	0.0373708	0.00718157	0.010821
BCL7B	1.03234	1.06319	3.17084	0.0351727	0.0694413	1.40014	0.0121417	0.381832	0.432815
CD3E	1.06481	1.12376	2.5406	0.106539	0.149867	1.39975	-0.013798	0.328917	0.378009
phospholipids_to_total_lipids_in_very_small_vldl_percentage	2.01581	2.50452	2.55771	0.192039	0.227848	1.39845	0.21305	1.78457e-237	2.30281e-235
RBFOX3	1.65729	2.03506	2.83611	0.0512023	0.0911582	1.39818	0.3068	7.41968e-242	9.97329e-240
EBI3_IL27	1	1	2.54267	0.0979554	0.141642	1.39784	0.265631	3.38097e-89	3.80035e-88
RBM25	1.99177	2.48594	1.88366	0.203123	0.237161	1.39723	0.00779239	0.571243	0.617363
INPP5J	1	1	2.92876	0.100527	0.144069	1.39721	0.00883088	0.524646	0.572955
RBM17	1	1	2.88693	0.109115	0.152448	1.39698	0.063152	3.99667e-06	7.90998e-06
PBLD	1.10775	1.19962	1.33498	0.221281	0.252423	1.39633	0.0252894	0.0722737	0.0945478
MFAP5	1.80018	2.24564	2.01169	0.147849	0.190083	1.39631	0.146026	1.07241e-24	4.25012e-24
ALDH2	2.0748	2.58876	3.41908	0.0315523	0.0643413	1.39568	0.0575371	3.34138e-06	6.68166e-06
free_cholesterol_to_total_lipids_in_small_vldl_percentage	2.94196	3.6595	3.65204	0.00822821	0.0247153	1.39546	-0.167445	1.04798e-144	2.60061e-143
COL9A1	1	1	3.97503	0.0469011	0.085627	1.39539	0.0800916	1.98543e-09	4.72345e-09
TJAP1	2.07335	2.58613	2.44553	0.128211	0.171337	1.39514	0.0270388	0.0574242	0.0761095
RGS8	1	1	4.06263	0.030678	0.0633188	1.39496	-0.0167555	0.235402	0.280431
cholesteryl_esters_to_total_lipids_in_medium_vldl_percentage	2.90752	3.61741	2.05687	0.0961395	0.140114	1.39386	-0.111079	2.38312e-66	1.89358e-65
MCEE	2.0676	2.5799	2.17217	0.0870084	0.131041	1.39336	0.0327238	0.0141523	0.0205469
QSOX1	1.67143	2.06989	2.21067	0.133026	0.17595	1.39313	0.0921063	6.36059e-18	2.08741e-17
AKT3	1.02843	1.05571	1.19954	0.274429	0.297287	1.39125	-0.00121659	0.931309	0.939463
TNFRSF11B	1	1	1.47765	0.233251	0.262066	1.39073	0.312053	2.77708e-114	4.34896e-113
phospholipids_to_total_lipids_in_medium_hdl_percentage	2.44599	3.04121	2.44426	0.0788027	0.122103	1.38801	0.140262	1.32268e-108	1.95733e-107
TGFB2	1	1	1.87108	0.141563	0.184443	1.38707	0.0417699	0.0020488	0.00328664
CFD	2.01207	2.51115	2.62049	0.0993101	0.142843	1.38527	0.132406	3.83176e-64	2.96433e-63
TACSTD2	1.92912	2.40765	2.33909	0.0938841	0.138234	1.38343	0.117689	4.94089e-18	1.63145e-17
PPM1A	1.57299	1.94328	2.5826	0.0739041	0.116927	1.38124	-0.0105364	0.447423	0.497891
XCL1	1	1	9.92593	0.00143855	0.00707431	1.38092	0.157715	5.35237e-38	2.72776e-37
SNCG	1.65521	2.03405	1.99562	0.0928096	0.137215	1.37927	0.214259	1.89198e-49	1.1366e-48
LZTFL1	1	1	1.85296	0.148255	0.190243	1.37908	0.0211034	0.132353	0.165045
OTUD7B	1.78275	2.22327	2.49491	0.0871438	0.131136	1.3787	0.0949152	8.95167e-12	2.3459e-11
STX5	1.81861	2.26858	3.54002	0.0537683	0.0941675	1.37865	0.0107417	0.431345	0.482831
MICALL2	1.73647	2.1559	2.64199	0.0429485	0.0803376	1.37511	0.037726	0.0065407	0.0099016
VSIR	2.5734	3.20512	2.03161	0.110506	0.154059	1.37483	0.0940383	1.73796e-12	4.70356e-12
ADAMTSL4	2.21953	2.7675	1.38846	0.212498	0.245354	1.37474	0.0971104	3.4616e-12	9.2214e-12
CR1	1.5977	1.92876	2.96258	0.0503043	0.0900563	1.37361	0.141031	2.17622e-25	8.77562e-25
ATOX1	1.32165	1.5727	3.99825	0.0515537	0.0912801	1.37091	0.143817	1.08721e-23	4.20042e-23
ldl_direct	2.48656	3.09767	4.22319	0.00431513	0.0156941	1.37081	-0.161773	8.05911e-152	2.24127e-150
triglycerides_to_total_lipids_in_large_ldl_percentage	1.74179	2.1708	0.936226	0.331942	0.347451	1.37064	0.13531	0	0
CRYM	1.51914	1.83898	2.05824	0.123297	0.166705	1.36984	0.0425057	0.00156479	0.00253924
TSPAN8	2.92676	3.63958	4.92073	0.0185062	0.0441601	1.36872	0.118943	2.95976e-17	9.55773e-17
STX8	1.7218	2.14462	2.35338	0.118884	0.16244	1.36708	0.122264	1.28707e-19	4.47423e-19
KIAA1549	1.75002	2.05718	4.12647	0.00626782	0.0203625	1.36661	0.00473562	0.7322	0.767157
POLR2F	1.16813	1.29892	2.28936	0.106231	0.14952	1.36648	0.169786	1.77354e-67	1.43395e-66
JMJD1C	1.895	2.36441	2.07683	0.141349	0.184314	1.36608	-0.0106688	0.446931	0.497516
MPIG6B	2.19291	2.73466	4.77586	0.00783966	0.023995	1.36491	0.0316996	0.0240846	0.0338991
RECK	1.88591	2.35361	2.22851	0.0953084	0.13925	1.36423	0.0315642	0.0286373	0.0398207
HDAC9	1	1	3.10714	0.0432983	0.0806679	1.3639	0.0184178	0.153268	0.189951
MAP4K5	1.56772	1.83185	2.52003	0.0685312	0.111041	1.36188	0.0271313	0.0529282	0.0706148
free_cholesterol_in_idl	2.25582	2.81242	2.80406	0.0479036	0.0867699	1.35938	-0.152378	6.50551e-117	1.06532e-115
EIF2AK3	1.93917	2.4201	2.14973	0.120947	0.164631	1.35786	0.022863	0.107242	0.136279
LAT2	1	1	1.01277	0.376126	0.386182	1.35749	0.0405464	0.00372074	0.00579021
BCR	2.47843	3.08701	1.83582	0.158108	0.198003	1.35705	0.0400579	0.00427533	0.00659915
AMY2A	1.78439	2.22045	2.45964	0.103605	0.14685	1.35607	-0.0257568	0.0567411	0.0753589
ST13	1	1	1.26561	0.277194	0.299674	1.35477	0.0151743	0.284557	0.333133
FKBPL	1.94533	2.42835	2.88569	0.0494981	0.0888597	1.35335	0.0514235	0.000221132	0.000384775
IFNAR1	1.66381	2.06605	2.42216	0.118669	0.162214	1.35201	0.0405249	0.00285485	0.00450575
LATS1	1.96926	2.45727	1.70607	0.213079	0.245585	1.35177	0.0578219	3.27103e-05	6.06806e-05
DHRS4L2	1.0001	1.00021	3.2438	0.0489229	0.0881845	1.35173	0.0524023	8.88384e-05	0.000159751
SELP	2.36249	2.94416	1.65578	0.204519	0.238445	1.3513	0.0836998	2.21716e-09	5.25924e-09
CTSL	1	1	1.84353	0.178175	0.215875	1.35103	0.263274	2.37451e-89	2.68778e-88
phospholipids_to_total_lipids_in_medium_vldl_percentage	4.67699	5.72916	3.05502	0.0180675	0.0433996	1.35003	-0.0948371	4.18289e-54	2.72606e-53
IL20RA	1.62211	2.00914	1.51252	0.192833	0.228538	1.34999	0.0386023	0.00269712	0.00426392
LYSMD3	1.35223	1.56121	3.10668	0.0531737	0.0933797	1.34776	0.00824612	0.547965	0.594596
SWAP70	1.24851	1.41969	1.19844	0.339352	0.354059	1.34576	0.102185	3.96269e-17	1.27327e-16
LYPD3	2.95187	3.66973	2.3673	0.0652843	0.107398	1.34512	0.104156	1.27601e-13	3.6014e-13
TCP11	1.45682	1.69443	2.61229	0.0633233	0.105463	1.34417	-0.0264691	0.0731592	0.09559
ATG16L1	1.44129	1.75354	1.30086	0.267797	0.291371	1.3441	0.0581972	3.16945e-05	5.89316e-05
PMS1	2.04079	2.54659	3.34865	0.0252113	0.0549682	1.34376	0.0593493	5.13092e-06	1.00561e-05
ITM2A	2.05402	2.56285	3.33678	0.0341437	0.0678667	1.34376	0.042097	0.00212458	0.00340143
cholesterol_to_total_lipids_in_very_small_vldl_percentage	3.57221	4.42658	2.31642	0.0478437	0.0867587	1.34351	-0.160661	1.13158e-153	3.28873e-152
TCN1	1.82747	2.28042	2.21208	0.114663	0.157943	1.34111	0.0812423	9.81644e-12	2.5642e-11
SNAP25	2.01481	2.50998	2.86087	0.0228469	0.0511123	1.3405	0.0498968	0.00029838	0.000512825
FGFR2	1.59618	1.97328	1.71714	0.170423	0.208964	1.34024	0.253872	2.30995e-83	2.42732e-82
CD86	1.58469	1.8528	4.26124	0.00772405	0.0238181	1.33858	0.0142701	0.303734	0.35297
MTSS2	1.49461	1.755	3.22971	0.074495	0.117574	1.33849	0.0234695	0.0940908	0.120979
APOM	1.62209	2.01127	2.52829	0.0957596	0.139657	1.33826	-0.15085	1.40466e-29	6.12355e-29
SUSD4	1.25285	1.46245	1.7163	0.164517	0.204193	1.33807	0.105688	4.68196e-16	1.44813e-15
PZP	1.20104	1.34981	5.57786	0.0136139	0.0358613	1.33676	0.0648069	0.000389973	0.000662482
ENG	2.07946	2.59457	1.39051	0.253997	0.279365	1.33667	0.0973499	1.35791e-12	3.69359e-12
SNAP29	1.7226	2.12477	1.28453	0.339672	0.354163	1.33649	0.0571765	4.01608e-05	7.39913e-05
PTH1R	1.61473	1.99371	3.10325	0.044032	0.0814959	1.33591	0.0887798	7.22079e-15	2.13709e-14
EPHA10	1.21084	1.36455	3.99528	0.0380862	0.0738379	1.33586	0.023969	0.0680991	0.089413
FETUB	1.36897	1.64853	4.84062	0.00902368	0.0263055	1.33297	0.0663303	1.24905e-05	2.39278e-05
VASN	1.29027	1.52413	2.29845	0.0778731	0.120836	1.33222	0.045107	0.0011069	0.00181816
VPS53	1.12866	1.24571	2.10203	0.12186	0.165252	1.33182	0.0429874	0.00204789	0.00328664
HMGCS1	1	1	5.39037	0.0276044	0.0588773	1.33137	-0.0122974	0.384913	0.435695
NGRN	1.08573	1.16129	3.01374	0.0270128	0.0578256	1.33101	0.0888567	8.73959e-14	2.49063e-13
triglycerides_to_total_lipids_in_very_small_vldl_percentage	2.52401	3.14394	3.12809	0.0252959	0.0550638	1.32977	0.136043	1.19893e-111	1.83305e-110
MINDY1	2.54311	3.16763	1.89183	0.113211	0.156679	1.32887	0.0147688	0.293756	0.342981
TMEM106A	1.57862	1.95245	1.81379	0.198918	0.233518	1.32877	0.033901	0.0142267	0.0206364
CASP7	1.6329	2.00177	3.98998	0.0297387	0.0621414	1.32737	0.0299647	0.0316598	0.0436286
SIRPA	1	1	4.04491	0.0471755	0.0858849	1.32655	0.115329	2.01378e-15	6.08852e-15
triglycerides_to_total_lipids_in_medium_vldl_percentage	1	1	2.7584	0.0730865	0.115918	1.32605	0.107658	1.40805e-64	1.09985e-63
PVR	1.5657	1.92911	2.04846	0.0939995	0.138258	1.32514	0.194008	1.12917e-50	6.89907e-50
SEPTIN9	1.91571	2.38283	1.92227	0.15646	0.196645	1.32385	0.0569939	1.5259e-05	2.89393e-05
AK2	1.60391	1.97673	2.30551	0.127691	0.170997	1.32316	0.0689452	7.51974e-07	1.56609e-06
CD244	2.96158	3.68381	2.12176	0.118435	0.161963	1.32298	0.107583	3.79034e-15	1.13534e-14
IFNL2	1.73043	2.14843	1.90983	0.149386	0.191086	1.32274	0.0220465	0.102403	0.130677
nucleated_red_blood_cell_percentage	2.12734	2.64589	5.53523	0.00433217	0.0157383	1.32208	0.0108041	0.0610167	0.0805071
cholesteryl_esters_to_total_lipids_in_idl_percentage	1.04698	1.09085	1.9532	0.186151	0.222746	1.32201	-0.214755	1.04027e-305	1.97406e-303
CSPG4	1.82281	2.27432	2.60402	0.0892496	0.133543	1.32113	0.137961	7.9929e-22	2.99131e-21
C2CD2L	2.03561	2.52371	4.07505	0.0219574	0.0497433	1.31853	0.0706632	7.27412e-08	1.6128e-07
FASLG	1.2741	1.49723	2.13365	0.147663	0.190083	1.31839	-0.105075	7.28472e-13	2.00516e-12
SNCA	1	1	3.09545	0.0559238	0.0968386	1.31725	0.0327524	0.0195167	0.0278219
PIK3IP1	1.41218	1.6383	1.94515	0.152598	0.193468	1.31613	0.2563	4.79331e-146	1.20806e-144
INSL4	1	1	3.8557	0.0524145	0.0922977	1.3155	0.11737	2.61942e-25	1.05234e-24
DBI	1	1	0.725017	0.396009	0.40428	1.31361	0.146036	6.6285e-26	2.70678e-25
TPSD1	1.04101	1.07965	3.13597	0.0330242	0.0663353	1.31359	0.0417348	0.000721196	0.00120112
TIE1	1.04158	1.08071	2.84368	0.0798376	0.123275	1.3134	0.106862	1.82319e-12	4.92633e-12
HBEGF	1.52964	1.88487	1.33064	0.335088	0.350176	1.31252	-0.0027283	0.844669	0.865598
cholesterol_to_total_lipids_in_medium_vldl_percentage	2.20069	2.7428	2.34157	0.131106	0.173838	1.31122	-0.109199	2.53504e-65	1.99465e-64
PPT1	1.3447	1.55133	4.37684	0.0159437	0.0399026	1.30987	0.0116871	0.397217	0.44805
SMTN	1.72261	2.14586	2.13243	0.103478	0.146733	1.30896	0.0986526	3.59583e-12	9.56318e-12
CA11	1.24599	1.41766	2.93672	0.0619176	0.103818	1.30747	-0.0114876	0.421867	0.472878
FKBP5	1.28326	1.46859	2.46151	0.0847768	0.128883	1.30702	0.0903873	1.63861e-10	4.0883e-10
TNFAIP2	1.7301	2.08102	1.39415	0.205233	0.239192	1.30537	0.105371	3.32926e-17	1.07188e-16
TARBP2	1.93941	2.42061	2.24084	0.0941432	0.138274	1.3037	0.0693457	8.11643e-07	1.686e-06
B2M	1.47134	1.80087	2.55939	0.0849603	0.128919	1.30265	0.171181	5.5136e-121	9.61452e-120
RAB6B	1.80363	2.24508	2.45024	0.0759071	0.118933	1.30179	0.0184435	0.174104	0.212509
basophill_percentage	1.25797	1.43317	2.58272	0.0894564	0.133667	1.30111	0.0349116	2.11777e-11	5.45246e-11
AMN	1	1	2.76156	0.0980576	0.141727	1.30073	0.0444799	0.00116877	0.00191393
TPBGL	1.82318	2.27508	2.36778	0.0943868	0.138405	1.30041	-0.00544095	0.696433	0.734213
CDAN1	1	1	6.96658	0.00139251	0.00688995	1.30038	-0.0404782	0.00632949	0.00959536
CCN4	1.28532	1.50208	2.02733	0.151272	0.192811	1.30016	0.236768	1.77513e-74	1.61767e-73
CEP164	1	1	1.33938	0.267093	0.290702	1.29882	0.019258	0.139128	0.17298
TERF1	1.43717	1.71917	2.59237	0.0802126	0.1235	1.29759	0.00569302	0.683476	0.722205
TBCB	1.04282	1.08304	1.21772	0.291734	0.311737	1.29636	0.058264	3.69311e-05	6.81967e-05
TFF1	2.42448	3.021	1.64369	0.140974	0.183898	1.29613	0.240785	8.70734e-85	9.36329e-84
GOLM2	1.05161	1.09947	3.27126	0.0340291	0.0678059	1.29462	0.18988	1.06267e-75	9.93672e-75
free_cholesterol_to_total_lipids_in_medium_hdl_percentage	1.00418	1.00834	9.62114	0.00176171	0.0081306	1.29461	-0.115317	1.57202e-62	1.19326e-61
CD34	2.89442	3.60117	2.00884	0.14142	0.184332	1.29428	-0.0978334	2.27327e-12	6.10622e-12
CRISP3	1.38112	1.59867	6.07347	0.00922922	0.0267113	1.29428	-0.0600489	1.38982e-05	2.65143e-05
KIAA1549L	2.11832	2.64244	2.83562	0.0577683	0.0991807	1.29299	-0.00715806	0.603939	0.648355
NRP1	1.18744	1.32904	1.17754	0.253549	0.278973	1.292	0.23411	1.41143e-67	1.14692e-66
IL24	1	1	2.5522	0.0974032	0.141097	1.29012	0.0285274	0.0296187	0.0410438
SERPINB8	2.51479	3.13257	1.51312	0.175828	0.213804	1.28948	0.157229	2.4595e-44	1.3847e-43
CNGB3	2.29595	2.862	1.53547	0.242323	0.269007	1.28891	0.0164684	0.221517	0.265261
NHLRC3	1.67057	2.0699	1.42554	0.217802	0.249248	1.2879	0.203282	1.23172e-45	7.13383e-45
GSTP1	1.92623	2.40458	2.35651	0.0819792	0.125637	1.28711	-0.00084103	0.951778	0.956522
CDCP1	1.80235	2.24481	1.55609	0.265194	0.288928	1.28661	0.294117	8.41806e-106	1.21779e-104
PTPN6	1.03858	1.07505	2.18563	0.158878	0.198814	1.28548	0.0265849	0.0568587	0.075453
ANGPTL2	1.88714	2.34696	2.77443	0.0290526	0.0610366	1.2847	0.174512	5.6434e-36	2.78373e-35
OXT	1.50985	1.84303	2.60398	0.0806421	0.123941	1.28402	0.0966268	3.63258e-12	9.65297e-12
IGDCC3	1.17677	1.31249	2.5018	0.0528411	0.092998	1.2835	0.00473716	0.731768	0.766954
LRRN1	1.38389	1.67167	1.95777	0.159188	0.199047	1.28328	-0.234152	1.46253e-64	1.13964e-63
PTPN1	1.11176	1.20648	2.4783	0.132588	0.175442	1.28163	0.10369	5.68249e-14	1.62804e-13
LILRB2	1.09244	1.1731	1.86289	0.108807	0.152151	1.28117	0.183075	2.21257e-36	1.09812e-35
EDEM2	2.44671	3.04806	3.98608	0.0307293	0.0633263	1.28092	0.00605153	0.660955	0.700014
VWC2	1	1	0.549049	0.435721	0.441468	1.2807	0.214143	1.4702e-53	9.50472e-53
TREML2	1.1528	1.27447	2.07512	0.157315	0.19724	1.28015	0.0979745	2.79496e-13	7.77959e-13
MZT1	1.72545	2.02686	1.96921	0.0995475	0.143111	1.28	0.0452511	0.00113384	0.00185862
immature_reticulocyte_fraction	1.6658	2.05202	2.38486	0.0939293	0.138237	1.27999	0.146395	4.53643e-122	7.99701e-121
DCC	2.00184	2.49574	2.63125	0.0440316	0.0814959	1.27974	-0.0609335	8.06306e-05	0.000145478
RTN4R	1.00012	1.00024	4.27446	0.0377284	0.0734089	1.2783	0.124173	2.63481e-20	9.36111e-20
POSTN	3.28876	4.08343	1.63749	0.156918	0.196895	1.2775	0.0677877	9.10571e-07	1.88785e-06
KIF20B	2.04392	2.55061	1.92519	0.127009	0.170367	1.27698	0.0212728	0.117842	0.148499
AP3B1	1.73411	2.15379	2.00092	0.153032	0.193802	1.27672	0.0670317	1.31847e-06	2.70056e-06
TDRKH	2.49359	3.10634	1.47941	0.231249	0.260388	1.27624	0.095701	3.43976e-12	9.17079e-12
CLASP1	1.0474	1.09164	4.54653	0.0222567	0.0500929	1.27548	0.0318152	0.0181563	0.0259744
PBK	1.19726	1.36661	3.17206	0.0729658	0.11584	1.27425	0.00457579	0.740029	0.774355
FGF7	1	1	2.50673	0.112588	0.156017	1.27416	-0.00748759	0.595283	0.640341
KLF4	2.89774	3.60161	2.4316	0.0540665	0.0945358	1.27394	0.0834323	9.03913e-13	2.47751e-12
TK1	1.93708	2.41616	1.90461	0.144855	0.187671	1.27362	0.05326	5.1406e-05	9.42784e-05
GIPC2	1	1	2.20853	0.147824	0.190083	1.27347	0.234552	3.43038e-87	3.78987e-86
SMS	1.8014	2.23237	1.63225	0.18623	0.222758	1.27319	0.01543	0.268209	0.316415
ADGRE2	2.34362	2.92091	2.02242	0.11028	0.153877	1.27194	0.156681	1.03683e-28	4.43607e-28
CEACAM1	1	1	2.29088	0.129496	0.172467	1.27137	0.161647	9.33781e-25	3.7144e-24
FAM171A2	1	1	2.18169	0.160642	0.200398	1.26922	0.0160761	0.241836	0.28672
IL10RB	1	1	3.49607	0.0684362	0.110942	1.26908	0.288685	7.20137e-123	1.28352e-121
CR2	1.51966	1.87096	1.87774	0.239925	0.267265	1.26886	0.0408333	0.00294476	0.00463404
SPART	1.18478	1.32492	1.26135	0.235804	0.263584	1.26812	0.0667397	2.15234e-06	4.35325e-06
TRDMT1	1.4306	1.72644	1.40808	0.286508	0.307272	1.26686	0.0312073	0.0185732	0.0265238
c_reactive_protein	1.03521	1.06867	5.40147	0.00589534	0.0195461	1.2654	0.136256	0	0
AKR1B10	2.51473	3.13214	2.26566	0.0666843	0.108868	1.26337	0.0893015	4.94075e-13	1.37168e-12
DGCR6	2.18634	2.70086	1.53098	0.185484	0.22228	1.26258	0.0561964	9.13209e-06	1.76938e-05
CCL14	1.11577	1.21329	1.53668	0.221962	0.252892	1.26236	0.226849	3.70582e-87	4.0802e-86
ATP5IF1	2.41004	3.00305	2.67905	0.0572105	0.0983802	1.25785	0.0528288	0.000157729	0.000277444
ITGB1BP1	1.59428	1.9721	1.16611	0.307286	0.325512	1.25713	0.0325704	0.0185198	0.0264592
ITIH1	1.10963	1.20708	1.87729	0.0971935	0.140934	1.25534	-0.0100111	0.483302	0.533037
TARM1	1	1	1.94564	0.152528	0.193468	1.25475	-0.0153259	0.284599	0.333133
MAPKAPK2	2.15811	2.69167	1.80858	0.151559	0.193024	1.25329	0.0246333	0.077979	0.101477
AZI2	1.69756	2.11335	1.14619	0.318015	0.335157	1.25318	0.0505815	0.000273985	0.000473167
PRTN3	1.4866	1.78591	3.49066	0.0377564	0.0734189	1.25219	0.160533	1.0074e-43	5.60324e-43
KLRF1	1.79736	2.24227	2.45075	0.0857306	0.129694	1.25006	0.0684225	2.09335e-08	4.78947e-08
EDDM3B	1.16435	1.30837	4.96069	0.0126938	0.0340402	1.24973	0.0130311	0.501002	0.550488
EIF4G3	1.76329	2.19383	2.75623	0.0952245	0.139191	1.24971	0.0237564	0.0906383	0.116866
LARP1	2.60529	3.24424	3.28216	0.0182368	0.0436862	1.24921	0.0326855	0.016414	0.0236497
GRAP2	2.99977	3.7286	2.23502	0.0676939	0.110071	1.24873	0.0299572	0.0315377	0.043479
CREG1	1.22417	1.38434	2.69686	0.07261	0.115446	1.24609	0.109679	4.80866e-17	1.54202e-16
SLAMF1	1.43574	1.68653	2.28752	0.144631	0.187532	1.24561	0.174329	2.89394e-35	1.40389e-34
KLK3	1.15209	1.27397	5.23416	0.00902672	0.0263055	1.24533	-0.012808	0.481721	0.531838
TSPYL1	2.26072	2.81725	1.54185	0.194384	0.229869	1.24463	0.0439769	0.00137163	0.00223366
DOK1	1.58792	1.93782	1.6711	0.185486	0.22228	1.24339	0.0116158	0.406119	0.457452
HEBP1	1.16416	1.30562	4.91316	0.0174868	0.0422691	1.2432	-0.0035249	0.800849	0.826965
PQBP1	1.67677	2.0858	1.2061	0.331348	0.347167	1.24042	0.0670683	4.47185e-08	1.00182e-07
PPP3R1	1.05736	1.11011	0.865478	0.382568	0.391923	1.24029	0.109752	4.39875e-15	1.31392e-14
PROC	1.37484	1.60447	2.84655	0.0649369	0.107045	1.24008	-0.096709	8.77852e-12	2.3024e-11
DTX3	2.01016	2.50826	2.80931	0.073965	0.116966	1.23899	0.204359	1.39659e-71	1.21113e-70
BECN1	1	1	1.14944	0.342815	0.356864	1.23898	0.070058	4.36109e-07	9.28639e-07
GNLY	1.03845	1.07481	0.759723	0.365301	0.376264	1.23885	0.0612371	6.4568e-06	1.26087e-05
PI3	2.27093	2.83114	1.30977	0.302084	0.321095	1.23857	0.24235	5.78926e-85	6.26717e-84
SLITRK6	1.98422	2.4747	3.91258	0.00773429	0.0238181	1.23814	0.0603781	9.53106e-06	1.83895e-05
DNAJB6	2.21928	2.76698	2.71356	0.0406786	0.0775127	1.23802	0.0418247	0.00294727	0.00463573
MDGA1	1.2864	1.51454	2.82267	0.0446586	0.0824662	1.23639	0.00697641	0.627748	0.66946
TCN2	2.29171	2.85689	1.65389	0.147344	0.189905	1.23426	0.163257	3.61111e-40	1.88808e-39
FDX2	1.69841	2.11343	2.92397	0.0537434	0.0941675	1.23409	0.0872389	5.68782e-12	1.50401e-11
PRSS53	1	1	3.02758	0.0349864	0.0691582	1.23381	-0.0235327	0.0909395	0.117208
EFCAB2	1.35038	1.61948	0.917626	0.340829	0.355255	1.23329	0.0632562	2.8384e-06	5.70155e-06
AHCY	2.42119	3.01695	3.07827	0.048646	0.0878679	1.2309	0.106091	1.86863e-14	5.45044e-14
FKBP14	2.02103	2.52219	1.52969	0.235479	0.263467	1.23062	0.0649234	2.92887e-06	5.87961e-06
PPP1R12B	1	1	2.12353	0.154528	0.195176	1.22977	0.0323583	0.0144789	0.0209739
MRPL52	1.84509	2.29425	2.94978	0.0647968	0.107033	1.22965	0.00416947	0.755493	0.787725
SPACA5_SPACA5B	1.42239	1.65121	3.29307	0.051437	0.0911668	1.22879	0.0599867	3.02829e-06	6.07165e-06
cholesteryl_esters_in_very_large_hdl	1	1	4.31716	0.0181267	0.0435095	1.22863	-0.0240161	0.000994712	0.00163555
SPAG1	1.05332	1.10264	4.60476	0.00513569	0.0176751	1.22849	0.0541576	1.68848e-05	3.191e-05
SIRPB1	2.06834	2.51471	2.45212	0.0379573	0.0737652	1.2265	0.233752	6.33511e-69	5.25374e-68
SUMF2	2.36043	2.93521	0.745978	0.452174	0.457134	1.22244	0.115778	1.36909e-15	4.17456e-15
BCAT1	1	1	2.44481	0.121627	0.165207	1.22006	0.128087	1.3536e-24	5.35136e-24
apolipoprotein_b	1.82852	2.24513	2.53099	0.0492559	0.0885728	1.21925	-0.126775	8.19991e-93	9.72533e-92
APOC1	1.48586	1.823	1.4843	0.230135	0.259676	1.2192	-0.0875232	1.55049e-09	3.7106e-09
cholesteryl_esters_to_total_lipids_in_very_small_vldl_percentage	1.67593	1.9655	1.97636	0.152036	0.193097	1.21836	-0.167489	3.58514e-163	1.32939e-161
UBE2L6	1	1	1.59767	0.20924	0.242649	1.21783	0.130785	1.11092e-21	4.11462e-21
SLC34A3	1.7201	2.14209	2.11147	0.117318	0.160868	1.21778	0.00741605	0.593451	0.638648
FRMD4B	1.59653	1.97839	1.26806	0.272257	0.295387	1.21602	0.0184072	0.197904	0.238758
IGF2BP3	1	1	2.57392	0.115853	0.159378	1.21467	0.0171139	0.218088	0.261536
PRDX3	1	1	1.98751	0.125586	0.168738	1.21295	0.115519	1.80108e-17	5.85714e-17
PMCH	1.47769	1.72044	3.18832	0.061378	0.103074	1.21144	-0.013122	0.352403	0.40271
DPEP1	1.52251	1.85738	2.73945	0.0562929	0.0972168	1.21069	-0.0105019	0.456947	0.506916
TRIM24	1.65704	2.05866	1.39156	0.2513	0.277161	1.20942	0.072993	5.58389e-08	1.24404e-07
SLAMF7	1.31824	1.5162	0.977321	0.380943	0.390382	1.2094	0.180222	2.10022e-42	1.14062e-41
UFD1	2.47043	3.07269	1.71849	0.155115	0.195617	1.2089	0.0151367	0.279752	0.328533
F2R	1.66277	2.06639	1.00678	0.355192	0.367024	1.20782	0.133468	1.54341e-21	5.69035e-21
DNM3	1.30034	1.50745	1.18994	0.328889	0.345152	1.20681	0.119824	6.12296e-20	2.14937e-19
ATP5F1D	1.13568	1.24658	2.95029	0.0520614	0.0918261	1.20589	0.00346737	0.798746	0.825354
OSMR	1	1	2.73719	0.059344	0.100556	1.20588	0.23768	3.86939e-69	3.24225e-68
BCL2	1	1	1.41972	0.236331	0.264082	1.20477	0.104323	2.3472e-20	8.36692e-20
TEX101	1.92652	2.40473	1.94628	0.112194	0.155608	1.20397	0.0170699	0.306577	0.355506
RAB2B	1.21512	1.39431	1.78689	0.173661	0.211966	1.20381	0.0287537	0.0396641	0.0540357
VSTM2L	1.45534	1.77881	1.33983	0.252235	0.277845	1.20358	0.0473318	0.000301641	0.000518154
PCDH9	1.64956	2.04925	1.48952	0.223455	0.253737	1.20275	0.0578275	4.74265e-05	8.72281e-05
triglycerides	1.47735	1.80432	1.49628	0.230591	0.259918	1.20242	0.0390417	3.51768e-11	8.97078e-11
CD14	1	1	2.06791	0.0803738	0.123646	1.2018	0.234313	1.62167e-71	1.40255e-70
cholesterol_in_very_large_hdl	2.45091	2.97695	3.15791	0.013836	0.0363477	1.20126	-0.0146762	0.0418375	0.056733
EBAG9	1	1	1.81243	0.171119	0.209419	1.20093	0.0678691	1.07418e-06	2.21284e-06
glycoprotein_acetyls	4.2184	5.19691	3.31265	0.00609193	0.0200128	1.20005	0.182458	9.18212e-186	5.19676e-184
DCDC2C	2.18397	2.72217	2.54028	0.0754176	0.118566	1.19921	-0.00106179	0.939985	0.946719
LGALS8	1.0408	1.07925	1.26838	0.28244	0.304021	1.19849	0.0755766	4.45167e-08	9.9799e-08
LPP	1.53267	1.78856	1.72606	0.149272	0.191016	1.19818	0.0284119	0.0434514	0.0587979
MME	1.58852	1.87326	1.64211	0.174977	0.21309	1.19579	0.138056	5.17347e-24	2.01565e-23
WASHC3	2.03086	2.53418	1.98889	0.101754	0.144926	1.19511	0.0801355	4.19371e-09	9.8679e-09
SNRPB2	1.0879	1.16512	0.687992	0.470218	0.474038	1.19505	0.107914	1.39656e-28	5.95154e-28
CFI	1.29654	1.53431	1.82685	0.149491	0.191144	1.1942	0.11346	1.47353e-15	4.4803e-15
WASF3	1.03241	1.06382	2.91342	0.0594113	0.100609	1.19414	0.0289417	0.0386311	0.0526728
SRC	1.0001	1.00021	0.725446	0.399399	0.407483	1.19191	0.0104223	0.456834	0.506916
CXADR	1.82267	2.27415	2.72136	0.0837311	0.127896	1.19175	0.22961	6.23674e-77	5.93502e-76
AXIN1	1.28579	1.47208	1.47514	0.204026	0.237957	1.19081	0.0350066	0.0135994	0.0197888
PAXX	2.09241	2.59442	2.5071	0.069535	0.112272	1.19023	0.0975429	3.29207e-13	9.15535e-13
IFNG	1.06705	1.12784	2.53074	0.0593257	0.100556	1.18962	0.0744274	1.70129e-07	3.69835e-07
IL12A_IL12B	1	1	2.48043	0.110634	0.15408	1.18943	0.188262	7.38415e-44	4.12132e-43
SERPINB6	2.77996	3.45974	1.81496	0.179408	0.217093	1.18809	0.0871957	5.95379e-10	1.45838e-09
MARS1	1.61004	1.9914	1.51844	0.218344	0.249466	1.18763	0.0453351	0.00119447	0.00195305
NID1	2.43085	3.02857	2.22627	0.0912493	0.135717	1.18691	0.157886	3.18622e-30	1.41191e-29
CEP112	1.48376	1.78676	1.78446	0.221585	0.252591	1.18367	0.032145	0.0154956	0.0223964
CD99L2	1.53941	1.8708	1.54321	0.206785	0.240496	1.18297	0.219176	2.51849e-71	2.17236e-70
TET2	1.75584	2.18653	2.42303	0.0518249	0.0916722	1.18205	0.0138781	0.300631	0.349869
REST	1.36727	1.58079	2.41985	0.080576	0.123898	1.18078	-0.0071308	0.612856	0.656835
KRT17	1	1	2.5944	0.0892453	0.133543	1.17818	0.00640788	0.644613	0.68522
ADAMTS13	1.95701	2.4428	2.13839	0.0833794	0.127419	1.17632	-0.0638498	2.63889e-06	5.31402e-06
ABCA2	1.70733	2.12478	3.15723	0.0422774	0.0795229	1.1761	0.130449	2.24323e-25	9.03454e-25
PLB1	1.18301	1.32219	3.58736	0.0583526	0.0994956	1.17405	-0.0890734	5.77565e-10	1.41582e-09
CHCHD6	1.43296	1.66463	2.38082	0.110664	0.15408	1.17322	0.189275	1.99297e-90	2.3127e-89
UBXN1	2.37477	2.95962	2.71329	0.0418416	0.0789363	1.17301	0.0498303	0.000388327	0.000660033
APCS	1	1	5.45446	0.0222565	0.0500929	1.17256	0.0268322	0.0868643	0.112314
CDH5	1.73822	2.16356	1.71274	0.174596	0.212751	1.17214	0.0538329	9.90303e-05	0.000177386
FIS1	1.37055	1.58504	2.52554	0.125309	0.168436	1.17161	0.0769437	2.97675e-08	6.75316e-08
GZMH	1	1	2.13092	0.105854	0.149316	1.17085	0.067175	3.50801e-07	7.5195e-07
ENO3	1.39187	1.64029	2.53146	0.0452639	0.083203	1.1708	-0.0670477	1.20585e-05	2.31551e-05
USP47	1	1	1.79341	0.170944	0.209364	1.17023	0.0141038	0.314147	0.363175
RIPK4	1.36107	1.57274	4.18558	0.0175007	0.0422691	1.16967	0.0344021	0.00822692	0.0122814
DOCK9	1.65032	2.04432	5.4554	0.0148674	0.0380955	1.16937	-0.00327942	0.813459	0.837606
PTPN9	1	1	1.51754	0.233267	0.262066	1.16806	0.0121091	0.37782	0.42887
ABO	1.39358	1.6498	1.88584	0.12698	0.170367	1.16777	0.0286655	0.0382061	0.0521595
ABL1	1.28864	1.47602	1.38786	0.243033	0.269517	1.16774	0.108392	1.54633e-15	4.69283e-15
PALM2	1.63455	2.01727	1.48507	0.233865	0.262417	1.16769	0.292506	7.59653e-152	2.13099e-150
LAG3	1.1774	1.31348	2.10474	0.117335	0.160868	1.16738	0.170749	5.42337e-39	2.79486e-38
MCTS1	1.00018	1.00036	2.92384	0.0278127	0.0590677	1.16712	-0.00170503	0.902043	0.915379
TXLNA	1.03564	1.06948	1.10488	0.285198	0.306071	1.16579	0.0695955	9.41436e-07	1.94934e-06
PSAP	1.5289	1.86753	2.62865	0.0659618	0.108017	1.16407	0.231174	3.52932e-135	7.54013e-134
FGF5	1.74294	2.17197	2.2011	0.148914	0.190691	1.1634	0.136093	2.00372e-22	7.56022e-22
CRTAP	1.69052	2.09875	4.22958	0.0103086	0.0289934	1.16172	0.0147241	0.298622	0.348032
ZBTB16	2.18567	2.72571	3.03811	0.0400718	0.076719	1.16099	0.0525866	0.000153702	0.000270804
IRAG2	1.38338	1.62895	1.50771	0.231404	0.260471	1.15905	0.050443	0.000302292	0.000518996
WASF1	1.65255	2.05378	1.16909	0.297222	0.316867	1.15877	0.0427683	0.00225683	0.00359355
INPPL1	1.19891	1.34656	1.4535	0.212771	0.245405	1.15836	0.0422138	0.00289826	0.00456755
MAP1LC3A	1	1	2.43275	0.122157	0.165509	1.15629	-0.0151017	0.283808	0.33257
IGLC2	1.37367	1.65603	4.10258	0.0518604	0.0916722	1.15527	0.12334	7.43669e-53	4.75064e-52
SMPD1	1.24093	1.4252	0.857614	0.377084	0.387042	1.15403	0.152521	3.54298e-30	1.5657e-29
PMVK	2.32298	2.89558	1.73048	0.186832	0.223395	1.15277	0.0426394	0.00265595	0.00420211
free_cholesterol_to_total_lipids_in_medium_vldl_percentage	1.36821	1.58236	3.39063	0.0634118	0.105501	1.15136	-0.100663	2.27085e-58	1.58567e-57
GC	1.53592	1.88929	2.6724	0.0867344	0.13075	1.14919	-0.00908197	0.514144	0.563584
NUDT15	1.13101	1.23885	2.59262	0.122263	0.165584	1.14823	0.0393571	0.00225464	0.00359184
APPL2	1.00169	1.00338	1.83312	0.129574	0.172467	1.14778	-0.000120333	0.993153	0.994386
TMOD4	1	1	3.34821	0.0300086	0.0625373	1.14767	0.0525117	0.000102196	0.000182854
LEO1	1.24884	1.42016	2.24173	0.116422	0.159957	1.14677	0.0786328	1.96879e-14	5.73742e-14
MN1	1	1	4.11906	0.0281831	0.0595603	1.14481	0.0233875	0.0827276	0.107224
CCL20	1	1	1.11216	0.302602	0.32154	1.14477	0.208341	1.2075e-73	1.09114e-72
platelet_distribution_width	3.45473	4.28459	3.34966	0.0113631	0.0313043	1.14442	0.0687595	2.47603e-31	1.11404e-30
GIPC3	1.92458	2.40233	1.71205	0.151655	0.19307	1.14369	0.00759606	0.587142	0.63285
GH2	1	1	4.15536	0.0287368	0.0604335	1.1406	-0.00281488	0.840087	0.861998
COL24A1	1.00011	1.00022	1.66127	0.152213	0.193171	1.14033	0.108003	1.20632e-13	3.41067e-13
CGN	1.36468	1.62388	2.36049	0.114535	0.157852	1.13875	0.0583548	3.60861e-06	7.18603e-06
RRM2	2.35055	2.92965	2.10487	0.138606	0.18147	1.13859	0.134098	1.67579e-34	8.03284e-34
TIMP2	1.17206	1.30512	2.04122	0.0933683	0.137944	1.1381	0.078913	6.27725e-17	2.00301e-16
APOD	1	1	2.96156	0.0513979	0.0911668	1.13754	-0.0140558	0.33641	0.385253
platelet_crit	3.10926	3.85997	3.44212	0.00377773	0.0141709	1.13747	0.0130625	0.0418229	0.056733
nucleated_red_blood_cell_count	2.21785	2.76405	3.62851	0.00923222	0.0267113	1.1365	0.0131761	0.00153411	0.00249071
degree_of_unsaturation	1.95848	2.44444	1.81283	0.140391	0.18351	1.13627	-0.191904	1.33514e-184	7.0609e-183
AHNAK2	1.17618	1.31157	2.34711	0.135034	0.177949	1.13551	0.106911	5.46725e-17	1.748e-16
FOLR1	2.01394	2.51336	2.06651	0.0842928	0.128344	1.13537	0.24177	6.95485e-89	7.79039e-88
CBLN1	2.54376	3.16524	1.40287	0.229012	0.258591	1.13533	0.00279593	0.84267	0.864373
KLK10	1.94694	2.43038	2.10311	0.0555125	0.0964369	1.13448	0.112184	6.06355e-18	1.99602e-17
LY75	1	1	3.17944	0.0558877	0.0968386	1.13447	0.0545305	0.000117775	0.000209334
VCPKMT	1.52341	1.85828	1.78542	0.170836	0.209311	1.13414	0.00357246	0.796534	0.823596
USO1	1	1	1.7976	0.177709	0.215522	1.13301	0.0473321	0.000743322	0.0012367
PINLYP	1.09378	1.17595	2.5657	0.112779	0.156148	1.13158	0.00446247	0.743929	0.777679
DSG4	1.96979	2.44831	2.5223	0.0986136	0.142275	1.13154	-0.0759829	6.57247e-08	1.46025e-07
IL17D	1.58558	1.95369	1.82481	0.124796	0.167886	1.1309	0.0664349	7.94723e-08	1.75721e-07
DKKL1	1.25849	1.43392	1.12562	0.308985	0.326708	1.12955	0.0110302	0.434769	0.485989
CCL7	1.06693	1.1276	2.63391	0.105244	0.148773	1.1294	0.211838	3.04055e-72	2.69473e-71
PDAP1	1.36213	1.62132	2.4147	0.0889137	0.133164	1.12913	0.0514724	0.000235166	0.000408093
PHACTR2	1.08039	1.15227	2.04735	0.14232	0.185131	1.1271	0.0335998	0.0164987	0.0237399
ADGRV1	1	1	3.68548	0.0365887	0.0717604	1.12685	0.0139244	0.303464	0.352891
XIAP	2.02766	2.52693	1.55992	0.177697	0.215522	1.12423	0.0460372	0.000961003	0.00158528
BGLAP	2.85519	3.55265	2.72	0.0272964	0.0583553	1.12286	0.0932454	5.14447e-11	1.30165e-10
MYOM2	1.57555	1.9495	2.07022	0.153286	0.193998	1.12225	0.0553662	2.31648e-05	4.34474e-05
alanine_aminotransferase	1.60618	1.98736	8.25035	0.0017429	0.00806687	1.12172	0.0494142	2.77807e-19	9.57485e-19
PADI2	1.187	1.32836	0.781574	0.437343	0.442973	1.12146	0.0718856	4.0836e-09	9.61582e-09
DMD	1.45381	1.76346	0.976769	0.349817	0.362748	1.12101	0.144032	1.94442e-32	8.9101e-32
LCAT	1.5243	1.87394	3.25192	0.065582	0.107592	1.12043	-0.0506487	0.000243974	0.000422924
CD300LF	2.33134	2.90582	3.02566	0.0314294	0.0641311	1.12	0.259225	3.22135e-61	2.40002e-60
BLOC1S3	1	1	1.62078	0.191881	0.227828	1.1192	0.0257976	0.065506	0.0861485
SERPINC1	1	1	2.05589	0.123517	0.166861	1.11864	-0.052914	0.000156443	0.000275333
TRAF3	1	1	3.56287	0.0341256	0.0678667	1.11858	0.0145137	0.286126	0.334557
SH3GL3	2.10679	2.6283	2.78163	0.0582695	0.0994956	1.11819	0.00582079	0.675735	0.71426
CHMP6	1	1	0.685502	0.40984	0.417343	1.11786	0.00616946	0.6576	0.697109
SEC31A	1.9921	2.4863	2.2317	0.0983601	0.142044	1.1159	0.0337361	0.0162172	0.023387
ARNT	1.09639	1.18001	2.14149	0.139184	0.182079	1.11457	0.00364141	0.797983	0.82483
IL25	1.01285	1.02547	4.75054	0.014042	0.0366452	1.11375	-0.0326382	0.0197312	0.0281152
TRIM5	1.486	1.82335	0.777687	0.380196	0.38974	1.11351	0.0160294	0.255487	0.302016
NECTIN1	1.19966	1.34771	2.76782	0.0649006	0.10704	1.11339	0.0298553	0.02528	0.0354888
CALB2	1.766	2.19609	1.58139	0.230429	0.259826	1.11316	0.128334	2.89382e-49	1.73522e-48
DCTN6	1.71907	2.01888	1.9797	0.147841	0.190083	1.11246	0.0453053	0.000603068	0.00101117
ISLR2	1.62181	2.0055	1.83928	0.191258	0.227484	1.11173	-0.010808	0.437759	0.488654
NT5C1A	1.38462	1.65106	1.9546	0.117198	0.160817	1.11118	0.232913	1.12393e-155	3.48633e-154
GPR101	1	1	2.74403	0.10332	0.146575	1.11093	0.00534145	0.704255	0.741006
KAZN	1.45412	1.7771	0.957827	0.340972	0.355289	1.10957	0.024037	0.0882211	0.113886
TGFBI	1.10145	1.18878	3.36838	0.0380566	0.0738379	1.10927	0.0698989	5.55735e-07	1.16871e-06
CANT1	1	1	2.83755	0.118092	0.161562	1.10846	0.182328	6.66961e-41	3.53884e-40
ICA1	2.1383	2.53446	1.62291	0.183342	0.220365	1.10706	0.0420961	0.0027178	0.00429365
CA4	1.98307	2.47507	1.77153	0.183019	0.220306	1.1063	0.0588548	2.38464e-05	4.46999e-05
LUZP2	1.43014	1.70803	2.06411	0.127117	0.170387	1.10496	0.0820953	1.96581e-10	4.882e-10
DDX39A	2.0109	2.50964	2.70852	0.0557384	0.0967269	1.1046	0.00839255	0.528651	0.576353
TSC1	2.20107	2.74471	3.55878	0.0176331	0.0424826	1.10086	-0.0149117	0.314204	0.363175
CNST	1.5917	1.96759	2.38535	0.154282	0.195029	1.09989	0.0262217	0.0594905	0.0787187
TMPRSS11D	1.94547	2.42843	1.6082	0.1698	0.208517	1.09929	0.129272	1.88674e-26	7.76354e-26
TPK1	1.82778	2.28024	2.1034	0.124007	0.167383	1.09844	0.0755913	3.06451e-08	6.93762e-08
C1RL	1.21032	1.36377	3.01851	0.0880891	0.132175	1.09833	0.120697	6.30115e-18	2.07001e-17
FCN2	1	1	3.79492	0.0543957	0.0950085	1.09677	-0.0707136	1.68285e-07	3.66075e-07
PAM	1.71505	2.11603	1.5186	0.209857	0.242826	1.09604	0.158863	2.80114e-28	1.19058e-27
CD2	1.12252	1.22468	1.61861	0.146293	0.189024	1.09492	0.0587209	1.29361e-06	2.653e-06
EDN1	1.30344	1.49624	1.55304	0.217287	0.248835	1.09461	0.27898	5.38343e-119	9.09264e-118
ADAMTSL5	1.754	2.18665	3.8536	0.0241257	0.0531987	1.09422	0.00849643	0.539142	0.586403
VASP	1.08077	1.1525	1.317	0.300224	0.31928	1.09381	0.0264996	0.057052	0.0756783
PRKAR2A	1.26535	1.4436	0.780247	0.41321	0.420377	1.09376	0.0617524	1.44362e-05	2.74594e-05
SEPTIN7	1.19908	1.34683	2.02731	0.124707	0.167886	1.09195	-0.000950713	0.943478	0.949364
mean_platelet_thrombocyte_volume	2.29928	2.86606	3.79747	0.0139519	0.0366146	1.09061	-0.0125992	0.03782	0.0516542
phospholipids_to_total_lipids_in_chylomicrons_and_extremely_large_vldl_percentage	3.12644	3.8857	2.54453	0.0464655	0.084976	1.09039	0.0688799	7.73343e-21	2.80631e-20
SCIN	1	1	3.13257	0.0450553	0.0829241	1.09031	0.00362614	0.79381	0.821043
CA13	2.09747	2.61457	2.11042	0.109783	0.15325	1.09013	0.0220052	0.11503	0.145354
BLOC1S2	1	1	2.29377	0.101492	0.144803	1.08883	0.0139719	0.303556	0.352891
NUDT16	1.7087	2.06197	3.12179	0.048087	0.0870531	1.08869	0.0807611	6.17932e-09	1.44663e-08
RBPMS2	1.84944	2.3018	2.08712	0.131092	0.173838	1.08521	0.0509968	0.00029204	0.000502732
MELTF	1.47501	1.80753	2.65437	0.0710953	0.113654	1.08388	0.00593295	0.664632	0.703677
GKN1	1.30605	1.54963	2.31682	0.121161	0.164781	1.08327	0.0625838	7.48005e-06	1.45541e-05
PRR5	1	1	2.50326	0.0691903	0.111828	1.08245	0.00240927	0.862408	0.88042
TBCA	1.6821	2.08948	2.87715	0.0598994	0.101276	1.08228	0.0693016	7.75394e-07	1.61278e-06
CDC27	2.93317	3.64386	3.23562	0.00873533	0.0257353	1.08217	0.0577466	2.50616e-05	4.69233e-05
FCN1	1.79954	2.24505	1.92402	0.170793	0.209311	1.08191	0.153985	3.53107e-24	1.38076e-23
acetate	1.81035	2.25865	1.09943	0.348987	0.362004	1.08124	0.0588988	7.96935e-84	8.45695e-83
IL1A	1.37476	1.65416	2.35175	0.0802409	0.1235	1.07964	0.0119308	0.347509	0.397258
TP73	1.38649	1.60556	2.34674	0.108885	0.152194	1.07846	-0.00318738	0.820623	0.844712
PGLYRP4	1.66012	2.06375	1.28895	0.298073	0.317579	1.07781	0.0226976	0.0998456	0.12792
LRP11	1.11298	1.20855	1.65289	0.179153	0.216865	1.07778	0.229402	2.88099e-69	2.42033e-68
FKBP1B	1.59096	1.87611	1.40496	0.255488	0.280628	1.07653	0.0166545	0.230162	0.274595
CEACAM8	1.37697	1.59333	1.59929	0.181763	0.219285	1.075	0.225353	6.06153e-69	5.03982e-68
BAG3	1.50449	1.83785	2.22062	0.136238	0.179044	1.07375	0.0137436	0.324087	0.373395
phospholipids_to_total_lipids_in_idl_percentage	2.30108	2.86841	4.28241	0.0190738	0.0451116	1.0736	0.150535	5.31746e-123	9.53007e-122
CAMSAP1	2.93877	3.65026	2.35017	0.075359	0.118543	1.07233	0.0371061	0.00904666	0.0134243
phospholipids_to_total_lipids_in_very_large_hdl_percentage	1.00042	1.00085	2.22383	0.131194	0.173883	1.07166	0.0512672	1.41829e-13	3.99949e-13
CNPY4	1.6441	2.04235	2.70291	0.0862706	0.130295	1.07069	0.0604678	1.4815e-05	2.81585e-05
CD164L2	1	1	2.80491	0.0936967	0.138021	1.06994	0.0190703	0.156829	0.193769
STX4	1.71532	2.12955	2.31338	0.0966695	0.140412	1.06993	0.129666	5.63374e-25	2.24931e-24
HLA_A	1.20008	1.34834	4.46586	0.0151805	0.0386828	1.06802	0.113592	2.49928e-16	7.76751e-16
ADGRF5	1	1	3.60736	0.0605916	0.101966	1.06787	0.134657	2.3739e-21	8.69263e-21
CELA2A	1.20293	1.35265	3.43073	0.00812687	0.024571	1.06767	-0.0202691	0.130422	0.162951
EHBP1	2.23952	2.79228	1.70675	0.184756	0.221569	1.06636	0.0408704	0.00351946	0.00549023
SELE	1.38321	1.60135	1.43163	0.23489	0.263201	1.06587	0.155824	1.09622e-27	4.61671e-27
LRRFIP1	1.54543	1.90718	1.76981	0.165149	0.204518	1.06487	0.065961	1.65982e-06	3.37828e-06
PDZD2	2.67968	3.33616	2.19227	0.0771003	0.120099	1.06382	0.0931004	3.38939e-12	9.04397e-12
TIA1	2.01071	2.5036	1.85084	0.124116	0.167461	1.06349	0.0482669	0.000493828	0.000834078
CSTB	1	1	1.61825	0.207531	0.241011	1.06346	0.274108	9.03638e-102	1.24048e-100
YES1	1.49215	1.77216	2.36071	0.105406	0.148879	1.06278	0.0520173	0.000197884	0.000345066
NCK2	1	1	2.02623	0.142482	0.185267	1.06246	0.0361948	0.00943703	0.0139651
ATP1B2	1.25381	1.42725	1.83871	0.123794	0.167167	1.06066	0.00535539	0.690367	0.729248
free_cholesterol_in_very_large_hdl	1.7546	2.18439	2.82778	0.0394869	0.0757792	1.06042	0.0183569	0.00757541	0.0113825
EGFLAM	1	1	2.37915	0.144053	0.186933	1.06025	0.0974969	3.38056e-14	9.78966e-14
CCL8	1	1	2.09023	0.168562	0.207392	1.05947	0.104619	2.0841e-13	5.82106e-13
F11R	1.50309	1.84495	1.42574	0.1939	0.229549	1.05817	0.126085	3.55378e-20	1.2557e-19
NCAM1	1.435	1.74391	2.583	0.108001	0.151155	1.05644	-0.0384893	0.0074537	0.0112101
TNFRSF17	1.39784	1.67986	1.34589	0.255455	0.280628	1.05591	0.166311	8.42041e-36	4.13459e-35
HS1BP3	1.14411	1.26904	1.91069	0.104394	0.147838	1.05528	0.0625301	7.63513e-06	1.48468e-05
C7orf50	1.8452	2.30248	1.47312	0.201262	0.235328	1.05464	0.0292307	0.0187219	0.0267243
GAL	2.47095	3.07837	1.70295	0.141828	0.184714	1.05304	-0.0660551	5.11691e-06	1.00347e-05
ARHGEF12	1.26482	1.48125	1.43742	0.264274	0.288218	1.05302	0.0298298	0.0350654	0.0480752
PAIP2B	1.68722	2.09895	3.41853	0.06241	0.104329	1.05277	0.0419178	0.00195286	0.00314367
SLC12A2	1.33752	1.59629	1.5544	0.227053	0.256738	1.05212	0.0237615	0.074314	0.0969418
REXO2	1	1	1.46059	0.230876	0.260058	1.05206	-0.00452515	0.7429	0.776854
KIRREL2	2.00287	2.49922	1.92007	0.128438	0.171499	1.05167	0.0902183	2.13216e-11	5.48512e-11
CLEC5A	1.18488	1.32508	2.30946	0.0502136	0.089944	1.05126	0.249648	3.32067e-98	4.285e-97
NPC2	1.92651	2.40381	2.01007	0.114239	0.157763	1.04954	0.276519	3.68505e-209	3.0482e-207
PCDH17	1.1685	1.29952	1.78296	0.183485	0.220373	1.04619	0.169968	2.81285e-38	1.44036e-37
RHOC	1.29424	1.52803	0.827245	0.379083	0.388846	1.04515	0.0554953	8.00225e-05	0.000144462
EFNA4	1	1	1.59819	0.219802	0.250913	1.04411	0.289343	2.13769e-223	2.08976e-221
CCAR2	1.52019	1.87229	3.88151	0.0490872	0.0884173	1.04383	0.0449351	0.000293224	0.000504502
MAGEA3	1	1	1.6452	0.155444	0.195807	1.04083	-0.0130008	0.335381	0.384348
CD40LG	1.76326	2.1977	1.7067	0.150192	0.191737	1.04016	0.0602137	1.41683e-05	2.69975e-05
MAP1LC3B2	1	1	4.19324	0.036681	0.0717604	1.04007	0.00885954	0.509016	0.559103
TSPAN1	1.00014	1.00028	2.90972	0.152627	0.193468	1.0399	0.0248107	0.031272	0.0431495
PROCR	1.74648	2.17679	2.10578	0.17578	0.213804	1.03973	-0.00539633	0.705526	0.742102
PNMA2	1	1	1.98538	0.156126	0.19659	1.039	0.0334998	0.011329	0.0166352
IST1	1.24599	1.41606	1.55728	0.21269	0.2454	1.03877	0.0305863	0.0290653	0.040381
CHP1	1.84906	2.30566	3.30496	0.0469366	0.0856434	1.03874	0.0267002	0.0486707	0.0652855
DEFB116	1	1	3.82417	0.0439542	0.0814453	1.03844	0.000487094	0.972056	0.974472
saturated_fatty_acids_to_total_fatty_acids_percentage	2.63057	3.27051	3.95649	0.0151977	0.0386958	1.03755	0.0973612	6.88526e-56	4.63713e-55
COMP	1.5041	1.75321	1.96087	0.128305	0.171392	1.0365	0.00405037	0.781356	0.810761
TCL1B	1.14671	1.27708	1.64259	0.196805	0.232078	1.03571	-0.0237407	0.0988814	0.126838
CLEC3B	1.5789	1.94942	3.1937	0.0674362	0.109818	1.03484	-0.19503	1.28034e-54	8.48128e-54
GOPC	2.04026	2.52229	1.23295	0.278915	0.300964	1.03425	0.0364997	0.00916711	0.0135968
AKAP12	1	1	1.7892	0.185666	0.222413	1.03425	-0.00311393	0.822836	0.84672
SV2A	1.55138	1.82183	1.74988	0.163034	0.202756	1.03279	0.0360451	0.00781239	0.0117005
TTF2	1.12854	1.24483	2.27084	0.0911126	0.135576	1.03234	0.0405307	0.00344669	0.00538712
IL18RAP	1	1	5.26836	0.00902504	0.0263055	1.03204	-0.0147197	0.298928	0.348263
DRG2	1	1	1.05111	0.308152	0.326148	1.03201	0.0478695	0.000540754	0.000910002
PLA2G4A	1.02186	1.04303	2.66239	0.0909089	0.135336	1.03153	0.0460631	0.000961714	0.00158533
GPHA2	2.00601	2.50247	1.79486	0.0991575	0.142805	1.03097	0.0384839	0.00420775	0.00649839
STX7	1.47439	1.80647	2.12475	0.10613	0.149457	1.0308	0.0401798	0.0052225	0.0079734
ANP32C	1	1	2.94317	0.0652152	0.107394	1.02904	0.0251798	0.0625409	0.082417
AMY2B	1.73356	2.15954	1.68769	0.194831	0.230228	1.02851	-0.0341397	0.0117384	0.0172049
oestradiol	2.35004	2.92888	2.53841	0.116631	0.160176	1.02666	-0.0528981	0.100384	0.128508
rheumatoid_factor	1.72266	2.14087	2.86036	0.0628811	0.104988	1.02612	0.0531732	0.000519906	0.000877205
FDX1	1	1	1.6438	0.136253	0.179044	1.02552	0.114384	1.57087e-22	5.94793e-22
FSHB	1.68772	2.10039	2.1206	0.0589562	0.100154	1.02527	0.0332564	0.101026	0.129227
HSP90B1	1	1	2.00379	0.239813	0.267233	1.02319	0.00884503	0.527943	0.575776
igf_1	2.12276	2.64802	4.53874	0.0134925	0.0356485	1.02008	-0.0777984	2.21673e-31	9.98768e-31
VTA1	1.14366	1.2697	1.64061	0.192829	0.228538	1.01995	0.0408489	0.00324833	0.00508448
CNTN3	1.36654	1.64473	2.76994	0.0777001	0.120742	1.01989	-0.0286807	0.0636948	0.0838349
PIBF1	1.28275	1.46788	1.11522	0.337003	0.352063	1.01961	0.0423865	0.00224263	0.00357448
BST2	1.1032	1.1918	1.42268	0.258146	0.282778	1.01788	0.236197	5.03575e-91	5.88598e-90
CUZD1	1	1	1.16283	0.298185	0.317579	1.01757	0.033449	0.00951155	0.0140625
LYPLA2	2.08427	2.60051	3.4798	0.0286312	0.0602506	1.01695	0.0127932	0.342705	0.392184
PLIN3	1.60877	1.98746	2.71091	0.100819	0.144296	1.01673	0.137403	1.01427e-24	4.02464e-24
TNF	1	1	1.95214	0.135233	0.178065	1.01629	0.175148	1.32763e-92	1.56884e-91
SNAP23	1	1	0.986235	0.398595	0.406791	1.01612	0.0193663	0.166475	0.204434
CD207	1	1	1.86023	0.194072	0.229669	1.01545	0.0924198	3.08948e-11	7.90378e-11
DTX2	1.7618	2.1876	3.06194	0.0676831	0.110071	1.01505	-0.0329158	0.0267606	0.0374208
CYB5R2	1.65887	2.05604	1.97468	0.161702	0.201435	1.01493	0.112654	1.92303e-17	6.24114e-17
MMP15	1.07445	1.1412	2.83172	0.0135309	0.0357208	1.01409	0.0362599	0.0040783	0.00632529
VPS28	1	1	2.19469	0.121455	0.165044	1.01149	0.0237762	0.0890369	0.114847
ANKMY2	1.2503	1.42231	1.66621	0.176476	0.214268	1.01076	0.0137413	0.3243	0.373496
red_blood_cell_erythrocyte_distribution_width	1	1	4.52601	0.0331107	0.0664273	1.00924	0.179344	0	0
EIF4G1	2.31228	2.88212	1.91467	0.114373	0.157852	1.00848	0.10266	7.34912e-13	2.02117e-12
CA7	1	1	4.69558	0.0211924	0.0484472	1.00833	-0.0193097	0.171904	0.210141
MPRIP	1.73209	2.15827	2.88187	0.0653306	0.107419	1.00718	0.0167755	0.228582	0.27291
OSCAR	1.34992	1.61452	1.69588	0.150342	0.191853	1.00636	0.261391	1.18389e-78	1.15037e-77
ITGB1BP2	2.93159	3.64662	1.59829	0.191798	0.227828	1.00573	0.0647805	3.65714e-06	7.26922e-06
APOL1	2.14894	2.68035	2.50307	0.091759	0.136174	1.00435	-0.0344797	0.0234063	0.0329588
S100A14	4.40757	5.41852	2.60192	0.0465992	0.0851722	1.00371	0.00324555	0.812356	0.836737
CD84	2.36667	2.94933	2.72207	0.0654999	0.107557	1.00339	0.0175887	0.204761	0.246661
CST3	1.30629	1.54785	1.96437	0.197459	0.232676	1.00296	0.328383	4.42033e-155	1.32037e-153
LRRC25	1.85366	2.31261	2.61118	0.0858117	0.129712	1.00157	0.194424	5.81267e-61	4.30084e-60
MPHOSPH8	1.54545	1.88924	1.25916	0.306789	0.325239	1.0006	0.0654632	1.78935e-06	3.63733e-06
KLK1	1	1	3.74063	0.0312178	0.0638585	0.998964	0.0447807	0.000784465	0.00130179
NDUFB7	2.71358	3.37684	1.93315	0.0956302	0.139531	0.998623	0.0168693	0.227892	0.272288
testosterone	2.12464	2.65036	7.86917	0.000343454	0.00247871	0.998535	-0.0739725	1.24086e-08	2.8716e-08
CD46	1.68011	1.99617	2.78738	0.107977	0.151155	0.998474	0.19317	1.75342e-54	1.15676e-53
NFKB2	1	1	3.11814	0.084739	0.128883	0.99747	0.0107082	0.4399	0.490535
SEMA4C	1.00166	1.00332	3.24846	0.0433096	0.0806679	0.997091	0.0830217	7.73492e-12	2.03199e-11
CDH6	2.33712	2.90505	1.70063	0.140702	0.183693	0.996846	0.149341	7.39518e-28	3.12262e-27
DPY30	1.26351	1.47807	0.601337	0.561373	0.562769	0.996172	0.216186	3.08454e-72	2.72622e-71
SHBG	1.62364	2.01013	2.96888	0.0629084	0.104988	0.993893	0.00306029	0.844142	0.865333
TACC3	2.35347	2.91634	3.84706	0.0165966	0.0407866	0.990625	0.0149564	0.28326	0.332169
IL6ST	1.72248	2.14558	3.09236	0.076823	0.119725	0.989714	0.173787	9.52116e-39	4.89877e-38
AMOTL2	1.69395	2.10849	1.49426	0.251873	0.277602	0.989522	0.0626896	1.32952e-06	2.72147e-06
A1BG	1.01419	1.0281	1.69653	0.174601	0.212751	0.988838	0.0918543	1.67148e-10	4.16708e-10
DLK1	1.41178	1.63779	2.15656	0.12713	0.170387	0.986784	0.0102898	0.470878	0.520758
HEXIM1	1	1	0.718609	0.461596	0.465783	0.986003	0.0857581	1.46106e-09	3.50438e-09
MAPK13	1.06161	1.1179	1.31218	0.300277	0.31928	0.985675	0.0790319	1.14182e-10	2.86209e-10
CD69	1.20382	1.354	0.6926	0.461813	0.465857	0.982681	0.0565915	4.90825e-05	9.0171e-05
AFAP1	2.08592	2.60168	2.60763	0.0670714	0.109389	0.980003	0.025067	0.0757164	0.0986799
CD300C	1	1	2.19131	0.155172	0.195617	0.977639	0.27226	1.21563e-100	1.64085e-99
GGACT	1	1	4.4758	0.0223398	0.0501518	0.976181	0.0537117	0.000111885	0.000199414
IL13	1.11743	1.22051	3.04699	0.0709506	0.113608	0.975234	0.000112596	0.993478	0.994403
KLK12	1.79231	2.23585	1.7719	0.174633	0.212751	0.975234	0.0480947	0.00053704	0.000904223
AKR1B1	1.50098	1.83136	0.964394	0.366454	0.377091	0.973945	0.0686115	7.85625e-07	1.63301e-06
CSF2	1	1	2.37324	0.136077	0.178958	0.972878	0.0516142	9.33337e-05	0.000167368
WFIKKN1	1.24621	1.41638	2.46819	0.105781	0.149277	0.972358	-0.114625	7.6782e-15	2.2683e-14
WFIKKN2	1	1	1.73148	0.159546	0.199339	0.972224	-0.0218045	0.117996	0.148577
RABEPK	1.41074	1.71212	2.09307	0.151942	0.193097	0.971336	0.0279354	0.0438599	0.059301
SLC4A1	1.2525	1.45119	1.93926	0.140557	0.183653	0.971289	-0.045392	0.00160342	0.002598
EDNRB	1	1	2.28031	0.125149	0.168292	0.971042	0.0314874	0.0171188	0.0245445
SOWAHA	1.22342	1.40981	1.46085	0.299564	0.318836	0.970358	0.00363134	0.786302	0.815107
SMAD3	2.35841	2.93917	2.03537	0.147294	0.189905	0.969152	0.0030429	0.828315	0.851815
eosinophill_count	1	1	0.417904	0.519898	0.522327	0.968479	0.0306403	2.46248e-08	5.60619e-08
AHNAK	2.39985	2.99037	2.0075	0.067241	0.109555	0.96789	0.105858	3.21995e-17	1.03772e-16
CDK1	1.10447	1.194	2.9039	0.0710313	0.113608	0.967411	0.0483501	0.000481468	0.000814054
GPC1	1.18438	1.32432	2.0872	0.156768	0.196813	0.965532	0.0624529	8.83995e-06	1.71483e-05
PRTFDC1	1	1	1.58759	0.21096	0.243927	0.961795	0.0148281	0.286769	0.335187
LTB	1	1	1.66322	0.209345	0.242649	0.961791	0.0168294	0.214201	0.257264
ERCC1	1.50758	1.80599	2.55443	0.0814148	0.12489	0.961553	0.0152382	0.248758	0.294385
CCT5	2.45845	3.06291	2.02119	0.0996284	0.143163	0.96031	0.0544044	8.11672e-05	0.000146364
ARNTL	1.10925	1.2022	1.40925	0.261938	0.286154	0.958819	0.0168775	0.209917	0.252589
MLLT1	1.76001	2.1837	2.33527	0.0744273	0.117524	0.957315	0.0389694	0.00420398	0.00649834
MAVS	2.40312	2.99341	2.46018	0.053011	0.0931446	0.956893	0.0649864	4.50714e-06	8.87669e-06
LILRA5	1.57519	1.94616	2.51618	0.112467	0.155917	0.955316	0.256682	8.67591e-75	7.9692e-74
CEND1	1	1	0.651602	0.483032	0.486197	0.949947	0.0465536	0.000140427	0.000247687
MDM1	1	1	2.20592	0.12171	0.165208	0.949296	0.0209251	0.131544	0.164227
UGDH	1	1	2.9754	0.0903483	0.134625	0.945615	0.0299614	0.0271676	0.0379078
LGALS1	1.00014	1.00028	1.88517	0.16478	0.204297	0.943858	0.23064	3.37555e-72	2.95911e-71
COX6B1	1.22492	1.38544	1.78535	0.187819	0.223912	0.942944	0.0624204	3.48255e-06	6.94357e-06
free_cholesterol_to_total_lipids_in_small_hdl_percentage	3.15391	3.91901	3.0131	0.0144749	0.0373271	0.936763	-0.0167685	0.0133695	0.0194894
TOR1AIP1	1.30488	1.4982	1.32479	0.245603	0.271527	0.936391	0.081431	3.71531e-11	9.4673e-11
DDX25	1	1	1.68043	0.246136	0.271836	0.935554	-0.00508945	0.717812	0.753551
LAIR1	1.03848	1.07487	2.6039	0.0638237	0.106077	0.9347	0.277229	1.83646e-159	6.17128e-158
SKAP2	2.00934	2.49875	2.16947	0.12201	0.16538	0.933753	0.030559	0.0295462	0.0409608
DAAM1	1	1	1.89607	0.163996	0.203637	0.932753	0.0105523	0.45131	0.501525
CRIM1	1	1	1.82198	0.167832	0.206762	0.931703	0.306807	5.35812e-134	1.12242e-132
MICB_MICA	1.26807	1.48054	2.68229	0.0636818	0.105896	0.930612	0.0956085	3.25115e-10	8.02464e-10
ZP3	1.29315	1.52666	2.74158	0.119105	0.162635	0.930431	0.0329517	0.0166181	0.0238904
GTF2IRD1	1.30294	1.49556	1.51381	0.240424	0.267676	0.93004	-0.00786984	0.585912	0.631735
SCARB1	2.14758	2.67863	2.11188	0.0759458	0.118933	0.929817	0.00662952	0.636203	0.67758
LHB	1.39123	1.61163	2.40412	0.0709711	0.113608	0.929773	-0.0167884	0.250048	0.295803
SDC4	1.00049	1.00098	3.2421	0.0799907	0.123292	0.927377	-0.139851	3.61267e-25	1.44417e-24
OFD1	1	1	2.88626	0.0799172	0.123292	0.926955	0.0154891	0.259179	0.306268
SLMAP	1.80127	2.24721	1.57269	0.20886	0.242368	0.923464	0.094031	1.16299e-11	3.02321e-11
average_diameter_for_ldl_particles	1.87684	2.34222	1.72717	0.127827	0.171108	0.923287	-0.0612548	1.33046e-21	4.91646e-21
HIP1	1.67531	2.08099	3.03707	0.0486997	0.0879155	0.923027	0.043043	0.000893899	0.00147732
AMDHD2	1	1	3.26986	0.0620842	0.104	0.921477	0.00350188	0.800195	0.826586
CCL5	1.4598	1.77589	0.864336	0.365479	0.376328	0.921299	0.0820388	5.29009e-09	1.23935e-08
CFP	1.31313	1.55828	2.20924	0.113554	0.157019	0.919475	-0.0968921	1.27722e-09	3.07945e-09
HDDC2	1.55298	1.91819	1.2112	0.314404	0.331618	0.91833	0.0299094	0.0298991	0.0413968
RFC4	1.46157	1.74114	1.39781	0.223548	0.253752	0.918107	0.0510179	0.000117026	0.000208117
CHRM1	1	1	3.33272	0.0407029	0.0775132	0.918102	-0.0171287	0.23317	0.277977
PON3	1.03629	1.07072	1.46371	0.24046	0.267676	0.917988	-0.12331	7.35611e-32	3.34237e-31
FURIN	1	1	1.3606	0.256481	0.281362	0.91754	0.139733	1.74174e-21	6.41423e-21
SH2B3	1	1	2.13276	0.145731	0.18858	0.916104	0.0246128	0.0787131	0.102349
SNU13	1.01572	1.0311	1.17189	0.35961	0.371232	0.914312	0.037752	0.00467497	0.00719191
PPP1R2	1.81593	2.2655	2.02342	0.143305	0.186187	0.914174	0.0699783	4.81825e-07	1.02127e-06
platelet_count	3.75014	4.63906	3.90326	0.00293447	0.0118481	0.909201	0.0232599	0.000197243	0.000344134
FKBP7	1.79822	2.23798	1.5672	0.180638	0.218009	0.906501	0.0556527	9.14977e-06	1.77068e-05
PSRC1	1.98885	2.48206	1.78461	0.168506	0.207392	0.905647	0.0343123	0.0122735	0.017973
KIFBP	2.4527	3.0558	2.24662	0.0587445	0.0998471	0.904184	0.041221	0.00305006	0.00478808
GGCT	1.12294	1.22539	2.66557	0.0774498	0.120469	0.901938	0.0174614	0.21317	0.256121
SCN3B	1	1	3.00944	0.0570783	0.0983555	0.901235	0.00208771	0.876511	0.89236
CDHR2	1	1	1.66768	0.165907	0.205378	0.900401	0.144604	8.08864e-17	2.56578e-16
AMBN	2.24513	2.79911	2.30184	0.0461153	0.0844793	0.900251	-0.0146558	0.304665	0.35367
FOXJ3	1.34983	1.60088	1.27668	0.314451	0.331618	0.898748	0.0453209	0.000683242	0.00114086
VIPR1	1	1	0.778036	0.389308	0.397943	0.8973	-0.00210119	0.883184	0.897936
CD248	1.2457	1.44241	3.4647	0.0797496	0.123234	0.895684	0.0300194	0.0359648	0.0492455
SLC51B	1.68785	2.10062	1.54705	0.213816	0.246171	0.895037	0.0136355	0.329255	0.378009
TMEM25	1	1	2.36922	0.100175	0.143692	0.894762	0.0314719	0.01668	0.0239687
DENR	1.72135	2.13094	1.78285	0.148648	0.19052	0.894485	0.00648692	0.644651	0.68522
CDC42BPB	1.32988	1.53174	1.33029	0.259583	0.283966	0.894443	0.0394316	0.00533274	0.00813401
STAB2	1	1	2.49412	0.147079	0.18979	0.894417	0.146006	2.82522e-25	1.1336e-24
CRYBB2	1	1	2.25595	0.178201	0.215875	0.892933	0.0545828	7.66583e-07	1.59548e-06
RAD51	1.52574	1.87712	0.932432	0.294523	0.314509	0.892595	0.0512706	4.35112e-05	8.00726e-05
IGF1R	1.87151	2.33595	1.33781	0.249889	0.275737	0.892499	0.156595	2.05072e-40	1.07571e-39
SERPINB9	1	1	1.44491	0.229625	0.259192	0.890464	0.0229134	0.101885	0.130168
DTNB	1	1	0.743934	0.391099	0.399647	0.889063	0.260329	9.02259e-103	1.24922e-101
COL9A2	1	1	1.81891	0.213941	0.246227	0.882931	0.0333558	0.0134394	0.0195737
GABRA4	1	1	4.27812	0.0560668	0.0969367	0.88009	0.00691792	0.623586	0.666343
CSNK2A1	1.00011	1.00022	0.918414	0.375851	0.386031	0.878323	0.0321151	0.0210666	0.0298466
SIGLEC9	1.15565	1.29448	1.53872	0.238841	0.266241	0.877493	0.101381	1.12253e-12	3.06369e-12
GAD2	1.01541	1.03048	2.01852	0.223843	0.253821	0.877347	0.0024194	0.862997	0.880551
NDUFS6	1	1	1.97197	0.163674	0.203316	0.875862	0.102329	5.35021e-17	1.71228e-16
BIN2	1.33659	1.54064	1.39994	0.274345	0.297287	0.875795	0.0277432	0.0498029	0.0667488
TNFSF13B	1.73146	2.1563	1.10348	0.329661	0.345849	0.873453	0.269382	1.63666e-133	3.38452e-132
NECAP2	1.56644	1.93707	1.98153	0.154667	0.19521	0.873144	0.0388946	0.00361171	0.00562869
NPL	1.42812	1.71881	1.70738	0.17103	0.20939	0.872067	0.177054	1.63385e-36	8.15912e-36
WASL	1.57194	1.91954	2.49385	0.0580037	0.0994222	0.871956	-0.00308138	0.826501	0.85022
RPGR	1	1	2.74886	0.0753614	0.118543	0.870141	-0.00924938	0.517927	0.567153
IL4	1	1	2.35502	0.120837	0.16455	0.867577	0.01604	0.241067	0.286017
GNPDA1	1.11236	1.21555	3.2039	0.0854987	0.129553	0.867213	0.0431301	0.000543662	0.000913942
BRAP	1	1	2.28499	0.146806	0.189514	0.866893	0.00822091	0.558096	0.604167
CPXM2	1.17542	1.31038	1.53175	0.228325	0.257905	0.866631	0.17586	5.33957e-70	4.49751e-69
COL4A1	1.46534	1.79357	1.40151	0.263923	0.287933	0.864718	0.259162	2.32063e-83	2.43064e-82
STX6	1.29337	1.52634	1.67017	0.144157	0.186993	0.862835	0.0608555	1.08368e-05	2.08341e-05
JPT2	1	1	2.21111	0.19839	0.233274	0.86265	0.0347716	0.0131246	0.0191497
RP2	1.65384	2.04552	0.796806	0.458784	0.46309	0.861377	0.037742	0.00579989	0.00881736
ACRV1	1.97507	2.45848	2.05478	0.112128	0.155608	0.858956	0.0515035	0.00148077	0.00240653
PRKG1	1.38533	1.67343	1.54832	0.198711	0.233445	0.858237	0.0337116	0.0167172	0.0240115
IL33	1.78355	2.21724	1.60163	0.161733	0.201435	0.856883	0.0645205	3.34381e-06	6.68166e-06
SESTD1	2.03746	2.53815	1.49862	0.182929	0.220279	0.855027	0.0192576	0.164971	0.202819
IL1B	1.30784	1.55024	2.64292	0.0761939	0.11909	0.854873	0.119157	1.91213e-21	7.02565e-21
ADAMTS1	1.35551	1.62674	1.71607	0.20279	0.236943	0.852641	0.109067	1.1057e-19	3.85619e-19
CXCL6	2.72078	3.37151	2.24631	0.106747	0.149986	0.852372	0.0642229	3.64891e-06	7.25732e-06
DBH	1.21888	1.37652	1.46408	0.212585	0.245367	0.852189	-0.0412344	0.00199748	0.0032107
TBC1D23	2.20921	2.62057	1.51867	0.194543	0.229973	0.852064	0.0288165	0.0407037	0.0553584
MEPE	1	1	1.2361	0.270184	0.293525	0.851308	-0.0334503	0.0203509	0.0289216
TMCO5A	1.3897	1.67871	1.70284	0.234371	0.262893	0.850865	0.00463624	0.734381	0.768943
LTBP3	1.68435	2.06203	1.90988	0.169433	0.208225	0.845587	0.179031	4.29815e-52	2.6924e-51
free_cholesterol_to_total_lipids_in_very_large_hdl_percentage	2.15532	2.68818	1.40632	0.215039	0.246818	0.844141	0.0166228	0.00942739	0.0139572
TNFSF12	1	1	3.08204	0.0729112	0.115811	0.844064	-0.0959356	1.92498e-11	4.96006e-11
TAB2	1	1	0.977381	0.368445	0.379019	0.843049	0.0126179	0.377674	0.428855
NAGPA	1.43943	1.72437	2.65352	0.0839127	0.128052	0.84266	0.0413999	0.00322841	0.00505575
GFOD2	1.56338	1.91627	1.52799	0.201077	0.235328	0.840802	0.0162593	0.240051	0.285126
CD274	1.03965	1.07708	1.94433	0.142628	0.185381	0.840619	0.265797	2.38879e-121	4.18818e-120
SSC5D	1	1	1.31501	0.245958	0.271733	0.840387	0.125079	1.52416e-18	5.11649e-18
BRME1	1	1	1.47758	0.235534	0.263467	0.839063	0.020739	0.122717	0.154161
GRHPR	2.11142	2.6328	2.12562	0.156791	0.196813	0.838253	0.0412199	0.003469	0.00541674
EPHA4	2.06267	2.55495	2.22767	0.102721	0.145982	0.836964	0.0536502	9.41233e-05	0.00016869
UBQLN3	1.26253	1.4487	1.25481	0.294499	0.314509	0.835009	0.0393222	0.000991803	0.0016316
ENOPH1	1.71249	2.13248	1.90327	0.166268	0.205746	0.834788	0.00635382	0.65758	0.697109
LONP1	3.58551	4.43731	1.71905	0.176262	0.214106	0.834489	0.0958148	1.9016e-12	5.12924e-12
CDH2	1	1	1.45892	0.259245	0.283885	0.832684	0.237946	4.07488e-60	2.96071e-59
CFC1	1.54629	1.87899	0.826435	0.546762	0.548804	0.832594	0.143201	3.23311e-30	1.43073e-29
TPSG1	1	1	1.62012	0.2068	0.240496	0.83245	-0.00844871	0.548177	0.594626
CD59	1.26525	1.45708	2.26741	0.133954	0.17696	0.83231	0.236675	9.29574e-118	1.53785e-116
PFDN2	1	1	0.326405	0.569265	0.570503	0.831544	0.0405738	0.00322636	0.00505499
TNN	1.60855	1.97605	1.27449	0.257301	0.282139	0.828933	0.0323191	0.0203294	0.0289098
RBKS	1.12242	1.22451	1.75723	0.176276	0.214106	0.828835	0.0733269	3.11769e-07	6.70958e-07
TRAF3IP2	1.62039	1.89687	2.61081	0.109359	0.152724	0.827079	0.0246908	0.0623372	0.0822158
PDIA3	1	1	1.34661	0.2557	0.28067	0.825428	0.141898	7.98691e-34	3.78352e-33
ARSB	1	1	0.674456	0.421596	0.428368	0.825329	0.0759572	1.80731e-08	4.15862e-08
NMRK2	1	1	2.0901	0.133535	0.176478	0.824023	-0.0116282	0.422326	0.473228
YWHAQ	1	1	1.61459	0.18227	0.219815	0.822916	0.053282	0.00013529	0.000239017
ADIPOQ	1.27685	1.45969	2.43972	0.0906809	0.135058	0.822901	0.079648	2.17603e-07	4.70815e-07
HSD11B1	1.30797	1.50238	1.07156	0.314339	0.331618	0.822331	-0.014877	0.278743	0.327467
ATP1B4	1.17981	1.33104	3.5577	0.0504326	0.0901859	0.820323	0.016988	0.204233	0.246118
KIF22	1.40807	1.70857	1.009	0.432072	0.437909	0.819809	0.0511112	0.000246952	0.000427626
CACNB1	1.65112	2.05184	1.37954	0.243241	0.269562	0.818421	0.0281043	0.0349071	0.0478785
DNMBP	1.16273	1.29037	0.645458	0.411521	0.418791	0.81813	0.1267	1.14166e-20	4.11969e-20
SFTPA1	1.1513	1.28118	1.14003	0.279164	0.300989	0.814215	0.0946818	8.75755e-15	2.58244e-14
CEACAM6	1.2966	1.48692	1.49944	0.214384	0.246561	0.812365	0.186712	4.23248e-91	4.96508e-90
DHPS	1.24866	1.45379	3.11138	0.0560774	0.0969367	0.810405	0.0632028	5.42797e-07	1.14374e-06
MRPL58	1	1	1.41399	0.252548	0.278062	0.807295	0.0470842	0.000366804	0.000625428
CALCOCO2	1	1	1.12024	0.334027	0.34918	0.806815	0.064167	3.98091e-06	7.88362e-06
CLEC4A	1	1	1.28111	0.300021	0.319217	0.806506	-0.0938125	6.55042e-12	1.72644e-11
UNG	1.2805	1.46477	1.35128	0.24186	0.268812	0.806121	0.054612	2.83236e-05	5.28162e-05
docosahexaenoic_acid_to_total_fatty_acids_percentage	1.10698	1.1983	0.689454	0.573862	0.574931	0.805013	-0.13002	2.66298e-79	2.62714e-78
CHIT1	1.56161	1.911	1.33875	0.245077	0.271318	0.802648	0.0581632	8.22487e-05	0.000148231
MZB1	1.30598	1.53367	1.96163	0.120037	0.163599	0.801893	0.291901	8.56121e-115	1.34724e-113
IL12B	1	1	1.59334	0.242003	0.268812	0.80162	0.181606	1.99295e-38	1.02376e-37
PPIE	1	1	4.04417	0.0470993	0.0857947	0.800447	0.0118654	0.373742	0.424863
DOC2B	1.10343	1.19219	4.55851	0.0178069	0.0428374	0.799757	0.0204063	0.125833	0.157645
MITD1	1.3806	1.59814	1.19867	0.261606	0.285888	0.798636	0.0313849	0.0254902	0.0357528
CEACAM18	1.41391	1.70791	1.55491	0.169432	0.208225	0.797205	-0.00903877	0.518981	0.567921
DLGAP5	1.6909	2.10264	1.62817	0.191837	0.227828	0.794749	0.00165421	0.90574	0.917976
PECR	1	1	1.23615	0.283989	0.305383	0.794603	0.0290431	0.0298275	0.0413154
SLIT2	2.2042	2.7486	1.79459	0.184167	0.221027	0.792652	0.0875009	3.205e-12	8.55905e-12
TFF2	1.26825	1.48664	0.922893	0.372467	0.383034	0.792489	0.304805	5.86077e-119	9.84731e-118
HK2	1.07545	1.14299	2.15926	0.163492	0.203169	0.791157	0.0106267	0.44444	0.495084
ACHE	1	1	1.10055	0.349984	0.362804	0.790371	0.0143259	0.316808	0.36553
DBNL	2.90069	3.59855	1.7029	0.143587	0.186478	0.788905	0.0471527	0.000828454	0.00137338
basophill_count	1.37593	1.59467	2.87196	0.079724	0.123234	0.787958	0.0592738	9.22322e-44	5.13888e-43
YJU2	1.39576	1.66871	1.4115	0.235365	0.263467	0.786265	0.0376691	0.00496189	0.00760792
BCAM	1.41147	1.70463	0.96077	0.358802	0.370517	0.786116	0.199184	2.7346e-60	1.99138e-59
CDKN2D	1	1	0.739104	0.426114	0.432686	0.785405	0.0197453	0.157704	0.194701
XG	1.02195	1.04322	1.96209	0.142163	0.185048	0.783481	0.201205	4.10609e-40	2.1434e-39
MYO6	1.45932	1.7557	1.77402	0.148437	0.190398	0.782693	0.0515481	2.60624e-05	4.87405e-05
PDCD6	2.03644	2.54138	1.65757	0.170133	0.208738	0.782657	0.0863708	1.86537e-08	4.28e-08
INSL3	1.08258	1.15571	3.59633	0.0382842	0.0741326	0.782482	-0.0534039	0.0169984	0.0243827
BMP6	1.46229	1.78776	1.54832	0.218379	0.249466	0.781803	0.0909925	1.39335e-10	3.48176e-10
HIF1A	1	1	2.47185	0.107057	0.150225	0.779618	0.017706	0.199244	0.240285
EXOSC10	1.33067	1.5328	1.32319	0.252265	0.277845	0.778371	0.0097605	0.477049	0.527402
F13B	1.59244	1.9628	1.27541	0.278137	0.300492	0.77782	-0.0273453	0.0504367	0.0675421
SCGB3A1	1	1	1.46656	0.230296	0.259767	0.776812	0.168145	1.06942e-33	5.02175e-33
CASC3	1	1	1.97689	0.242064	0.268812	0.775107	0.064299	1.39385e-06	2.84953e-06
SCGB3A2	1.74408	2.17093	2.26983	0.095625	0.139531	0.774741	0.109216	5.47307e-17	1.74813e-16
FHIP2A	1.36502	1.6166	1.05579	0.342632	0.356788	0.773654	0.0240326	0.0739427	0.0964964
AHSA1	2.25784	2.81482	3.23777	0.0392577	0.0755466	0.771068	0.0220955	0.104353	0.13285
TP53BP1	1.20504	1.35584	4.06053	0.0454739	0.0834939	0.768878	0.0468101	0.000874076	0.00144604
GP1BB	1.22352	1.40087	1.7013	0.169888	0.208546	0.768615	0.0331603	0.0161851	0.0233511
CETN3	1	1	0.546696	0.478504	0.48194	0.767433	0.0368033	0.00843242	0.0125765
NLGN2	1	1	0.785809	0.377644	0.387493	0.766672	0.0338084	0.0107132	0.0157452
BRD2	1.69015	2.07333	2.64865	0.0850796	0.129039	0.766641	0.0217666	0.113332	0.143264
CCDC28A	1	1	2.10443	0.14978	0.191362	0.764672	-0.00220553	0.873571	0.890126
SPINK8	1.73302	2.158	2.27837	0.0706436	0.113381	0.764565	-0.00566	0.691821	0.730361
TP53	1.09051	1.16997	1.69268	0.197623	0.23276	0.762988	0.0308402	0.0251436	0.035328
SORBS1	1.30341	1.4962	1.14527	0.288007	0.30847	0.759759	0.127847	1.53933e-34	7.40069e-34
GAGE2A	2.01425	2.51385	1.8058	0.199254	0.233744	0.759411	0.0239652	0.0711826	0.0932338
DNAJB14	1.16227	1.28964	1.73555	0.187546	0.223912	0.759089	0.074894	3.85898e-08	8.66926e-08
HSD17B3	1.83854	2.29287	1.69894	0.167473	0.206446	0.758644	0.0219994	0.101923	0.130168
KIR2DL2	1	1	2.40683	0.117737	0.161214	0.758452	0.106928	2.58428e-15	7.7697e-15
CPTP	1.45824	1.78154	3.20608	0.036594	0.0717604	0.7575	0.00682951	0.627612	0.66946
IL17RA	1	1	0.410683	0.535648	0.537815	0.756252	0.0641789	3.54873e-06	7.07116e-06
SUGP1	1.34798	1.60768	1.01086	0.346991	0.360397	0.755916	0.0385268	0.00476985	0.00733089
PYDC1	1	1	0.934195	0.36312	0.374377	0.755053	0.0877867	1.42262e-12	3.86309e-12
PDCD1	1.00114	1.00228	1.93379	0.174161	0.212417	0.751183	0.200172	7.9694e-61	5.84302e-60
FGFR4	1.65367	2.05532	1.64075	0.199778	0.234188	0.750285	-0.00991522	0.478254	0.528372
OMD	1	1	1.06913	0.330177	0.346165	0.749699	-0.0148138	0.315068	0.363652
GATA3	1.64819	2.03425	1.19394	0.288228	0.308568	0.749426	0.00858986	0.53302	0.58092
SERPINF2	1.34747	1.58661	2.36936	0.19842	0.233274	0.747269	-0.0783074	1.38897e-07	3.03989e-07
AFP	1	1	4.34249	0.0308477	0.063466	0.746821	-0.0196663	0.175791	0.214486
KCNIP4	1.02422	1.0476	1.01668	0.339578	0.354163	0.746659	0.000700241	0.960307	0.964793
TTN	1	1	1.90316	0.161785	0.201435	0.74439	0.0807938	4.04592e-10	9.94828e-10
ROR1	1.30591	1.52624	0.558968	0.555141	0.556694	0.744307	0.128912	1.32545e-20	4.75099e-20
WFDC2	1.07721	1.14614	1.45498	0.193459	0.229112	0.744108	0.407986	0	0
TDGF1	1	1	1.57459	0.214804	0.246769	0.741715	0.0444955	0.000969416	0.00159721
ITGB6	1.48226	1.81786	1.93622	0.14473	0.187585	0.737985	0.077318	1.20315e-07	2.63859e-07
SERPING1	1.19361	1.35841	1.07807	0.352912	0.365253	0.73615	0.0867174	9.03914e-10	2.19482e-09
BCAT2	1	1	1.83226	0.179151	0.216865	0.73612	0.00625082	0.649686	0.690118
FARSA	1	1	1.44386	0.233417	0.262097	0.735521	0.054957	3.59887e-05	6.64947e-05
SAG	1.03327	1.06497	1.0338	0.402684	0.410575	0.735172	0.0137441	0.320102	0.369067
MUC2	1	1	1.93498	0.147909	0.190083	0.733529	0.0242409	0.0757382	0.0986799
GBP2	2.51512	3.13301	1.33227	0.310347	0.327826	0.733006	0.0851126	1.99923e-10	4.95756e-10
GRIK2	1.36363	1.57607	2.46826	0.112052	0.155608	0.729106	-0.00747562	0.581206	0.627081
MESD	1.58935	1.96526	1.8731	0.114121	0.157667	0.728055	0.0664809	1.77193e-06	3.60419e-06
CLEC1B	1.11572	1.22195	0.460976	0.580701	0.581602	0.727074	0.0698226	5.44226e-07	1.146e-06
SNX9	1.27787	1.50383	2.82152	0.0811389	0.124526	0.726112	0.0815988	4.93293e-09	1.1582e-08
CORO6	1	1	3.20316	0.0551859	0.0959729	0.724839	0.0679618	1.55418e-07	3.38769e-07
F9	1.3251	1.52538	0.893488	0.452519	0.457309	0.724607	0.131969	3.58084e-20	1.26387e-19
LRFN2	1.6765	2.08215	1.43623	0.303755	0.322659	0.724065	-0.00221798	0.876593	0.89236
ATP6V1G1	1.38203	1.64864	2.03701	0.12806	0.171207	0.723632	0.0497395	0.000325471	0.000557013
FCRL6	1	1	1.14325	0.346437	0.359937	0.723072	0.068055	9.50881e-07	1.96637e-06
NEDD9	1	1	0.882269	0.351938	0.364362	0.71976	0.0668843	1.10206e-07	2.42041e-07
NUDC	1.11453	1.21119	1.48974	0.236978	0.264438	0.719547	0.071648	4.58541e-07	9.73834e-07
ISM2	1.03718	1.0724	2.72089	0.0508366	0.0907576	0.718239	-0.00368181	0.792858	0.82032
CTLA4	1.00174	1.00348	1.16042	0.284171	0.305477	0.716304	0.00679451	0.611528	0.655629
DIPK2B	1.17669	1.33071	2.85554	0.0714875	0.114168	0.715538	0.0839519	2.02003e-09	4.80222e-09
PALLD	1.04113	1.07986	1.45426	0.217524	0.249018	0.713339	0.0433476	0.000829366	0.00137418
PRG2	1.31281	1.55563	2.73093	0.0894044	0.133667	0.712052	0.200439	4.11032e-52	2.57975e-51
TEF	1.13758	1.24971	1.82871	0.128812	0.171824	0.710742	0.012144	0.370717	0.421846
MUC16	1.15726	1.28169	2.50527	0.0998692	0.143381	0.709932	0.0719457	5.33491e-07	1.1256e-06
CEBPB	1.02691	1.05279	0.825299	0.426755	0.433173	0.709512	0.0605709	9.3651e-06	1.80909e-05
IL2	1	1	4.98369	0.0298127	0.0622093	0.70913	0.0248529	0.0706834	0.0926177
FNTA	3.1278	3.8651	1.93189	0.0786811	0.121973	0.708746	0.0647373	1.09088e-06	2.2458e-06
STK4	1	1	2.67032	0.107444	0.150571	0.706959	0.0275992	0.0475979	0.0639262
VEGFB	1.34116	1.56044	2.54679	0.0828511	0.126906	0.705407	0.184942	1.2445e-44	7.03111e-44
FGF16	1.36054	1.61517	1.27306	0.277708	0.30013	0.70501	-0.01994	0.16721	0.205103
MAG	1.35619	1.56638	1.27107	0.259954	0.284275	0.702657	-0.0129823	0.337571	0.386445
ATXN10	1.00013	1.00025	1.36476	0.258029	0.282745	0.702348	0.0577585	3.26676e-05	6.06362e-05
FZD8	1.31663	1.51404	1.80243	0.189786	0.226005	0.701715	0.0728979	2.15289e-09	5.11054e-09
EIF5A	1	1	2.3127	0.100949	0.144389	0.700653	-0.0154191	0.271251	0.31948
CDH15	1	1	1.21315	0.306427	0.324961	0.700203	0.0965676	5.96724e-13	1.65097e-12
DOK2	1.50091	1.82506	1.23554	0.284555	0.305621	0.697152	0.0544959	0.000100551	0.00018001
CD101	1.15763	1.28224	3.06078	0.0559212	0.0968386	0.696287	0.0334421	0.0184288	0.0263526
NPHS2	1.335	1.5958	1.99904	0.176855	0.214648	0.695717	0.0109897	0.420774	0.471981
PPM1B	1.09837	1.18345	2.09308	0.101504	0.144803	0.695474	-0.00735374	0.616137	0.659256
GUK1	1	1	1.74306	0.163154	0.202826	0.693441	0.0408305	0.00293771	0.00462521
PCARE	1.00024	1.00049	1.15652	0.28495	0.305906	0.687776	0.028639	0.0305974	0.0422728
TMED1	1	1	5.27998	0.0252362	0.054971	0.687337	0.0283153	0.0319355	0.0439898
PFDN4	1.94564	2.42847	1.68424	0.211362	0.244305	0.683829	0.0239183	0.0780428	0.101519
CCL28	1	1	1.76625	0.245265	0.271371	0.682488	0.100807	2.78303e-14	8.08833e-14
PVALB	1.14154	1.25624	1.956	0.122604	0.165906	0.681656	0.0338486	0.0164527	0.0236949
CXCL12	1.00196	1.00391	1.1067	0.295652	0.315506	0.680671	0.109766	5.69924e-16	1.75604e-15
SUSD5	1	1	2.59122	0.0990444	0.142769	0.679812	0.0884279	2.37384e-09	5.62675e-09
CSF3R	1.26717	1.44617	2.71987	0.0721118	0.114937	0.67899	0.095418	1.43006e-12	3.88004e-12
MGLL	1.27634	1.50125	1.17409	0.26465	0.288433	0.678527	0.00401373	0.772915	0.803058
TRIAP1	1	1	0.900852	0.345217	0.358785	0.677014	0.168331	7.83491e-35	3.77809e-34
IL31RA	1.52466	1.77884	2.68711	0.0584262	0.0995684	0.67606	-0.0314506	0.028493	0.0396371
TCTN3	1	1	2.79863	0.106025	0.149457	0.673936	0.0875356	4.23921e-10	1.03998e-09
GSAP	1.49283	1.83336	1.30305	0.374821	0.38521	0.673609	0.00250914	0.859236	0.877737
ASAH2	1.41501	1.64188	1.81939	0.180571	0.218009	0.673078	-0.0111763	0.420987	0.472055
IL34	1.35518	1.62581	2.67803	0.0955877	0.139531	0.672696	0.0357108	0.0105293	0.0154891
MFAP3	1	1	1.60255	0.187019	0.223465	0.672542	0.0205023	0.126989	0.158909
PLEKHO1	1.43485	1.74778	1.87873	0.203421	0.237422	0.672042	0.0287908	0.0408988	0.0556003
GLP1R	1.77142	2.19761	1.7587	0.151932	0.193097	0.670955	-0.00110859	0.936182	0.944083
KDR	1.20302	1.36586	1.08747	0.305055	0.323826	0.670555	-0.065709	2.29998e-06	4.64314e-06
NFE2	1.00005	1.00011	1.84189	0.18315	0.220344	0.670097	0.0585708	2.92529e-05	5.45176e-05
CPOX	2.22642	2.77603	2.28473	0.064839	0.10704	0.668188	0.015235	0.268256	0.316415
OGFR	1	1	0.777298	0.386331	0.395526	0.667477	0.0987825	7.25811e-13	1.99954e-12
THSD1	1	1	0.75415	0.406544	0.41438	0.666754	0.0078267	0.573417	0.619298
TAX1BP1	1.98493	2.47551	1.15236	0.309478	0.327122	0.666563	0.0822897	2.55822e-09	6.05489e-09
COPB2	1	1	0.418334	0.522084	0.52436	0.665321	0.0191963	0.158402	0.195487
WAS	1	1	1.57575	0.223425	0.253737	0.66378	0.015061	0.284583	0.333133
CRX	1.59617	1.86697	1.09525	0.27925	0.300989	0.663078	-0.0081661	0.560067	0.606097
CLU	2.63829	3.28536	2.16022	0.0756325	0.118788	0.661148	-0.00958705	0.521887	0.570521
RARRES1	1.78939	2.20419	1.69643	0.157662	0.197522	0.659071	0.0719877	9.06088e-10	2.19777e-09
PECAM1	1.00151	1.00301	2.44073	0.0777802	0.120808	0.658332	0.0949546	4.70948e-12	1.24838e-11
VSTM1	1	1	1.14166	0.284556	0.305621	0.655105	0.101581	2.18877e-15	6.59905e-15
MYL1	1.14911	1.26851	1.37728	0.214343	0.246561	0.65463	0.0855889	1.86003e-12	5.02129e-12
RAB3GAP1	1	1	2.97602	0.0876756	0.131738	0.652213	0.00822656	0.546175	0.593053
SYAP1	1.47042	1.80085	1.00482	0.347454	0.360762	0.650739	0.0377781	0.00647579	0.00981255
MMP13	1	1	3.58127	0.0423005	0.0795229	0.650512	0.0835851	1.48324e-09	3.55493e-09
USP25	1.44378	1.67812	2.84459	0.0510365	0.0909635	0.648895	0.0609579	1.61037e-05	3.05232e-05
SPINT3	1.22226	1.38152	2.38395	0.148494	0.190398	0.64833	-0.0211034	0.363777	0.41468
PCSK7	1.6436	1.92554	2.66734	0.073071	0.115918	0.646251	0.018511	0.173219	0.211588
FNDC1	1	1	0.827493	0.365259	0.376264	0.646052	0.0747881	9.19919e-08	2.02432e-07
GBP6	1.41149	1.69676	1.92173	0.172377	0.210718	0.645156	0.00501473	0.718707	0.754245
FAM20A	2.30723	2.87407	1.51874	0.213427	0.245899	0.644162	0.158359	2.05731e-35	1.00104e-34
RGMA	1.45933	1.74453	2.21496	0.097507	0.141184	0.642391	-0.00718663	0.606084	0.650441
CGB3_CGB5_CGB8	1	1	1.94465	0.166944	0.206255	0.641493	0.0275979	0.0817645	0.106103
CD93	1	1	1.67624	0.187737	0.223912	0.639978	0.152257	1.39461e-30	6.20552e-30
GCC1	1.40787	1.69696	1.38977	0.191362	0.227484	0.639605	0.0405257	0.00394554	0.00612821
EDA2R	1.30716	1.54548	3.16787	0.0392782	0.0755466	0.637435	0.435972	0	0
TLR4	1.58006	1.85811	2.61877	0.0698289	0.112622	0.636301	0.0160155	0.24131	0.2862
YARS1	1	1	0.326438	0.599069	0.599626	0.635929	0.0478772	0.000687454	0.0011473
MENT	1.35822	1.63225	1.2445	0.289058	0.309185	0.634586	-0.0774908	1.84942e-08	4.24643e-08
PKD1	1	1	0.966089	0.356993	0.368767	0.631519	0.127935	3.15715e-18	1.04783e-17
IFIT3	1	1	1.55787	0.281265	0.302858	0.631146	0.0463572	0.000482003	0.000814532
PGD	1.1573	1.28176	1.08442	0.354362	0.366401	0.629974	0.0955437	3.79286e-12	1.00706e-11
SIGLEC5	1.74743	2.16963	1.89283	0.156218	0.196629	0.629649	0.181847	5.28428e-29	2.27598e-28
SPRY2	1.00024	1.00049	1.30115	0.289991	0.31008	0.629037	0.0494392	0.000344652	0.000588902
MAP2K1	1.21627	1.37264	1.70909	0.194165	0.229694	0.625281	0.0842407	1.11413e-09	2.6943e-09
CES3	1	1	1.64473	0.187509	0.223912	0.624361	-0.0146851	0.308309	0.357258
high_light_scatter_reticulocyte_count	1.99343	2.48786	2.06786	0.0709461	0.113608	0.621073	0.0775396	2.95659e-116	4.79294e-115
LAMA1	1.90701	2.38055	1.32015	0.25958	0.283966	0.616052	-0.0142187	0.320974	0.36994
MUCL3	1.04954	1.09714	0.932642	0.45387	0.458417	0.615938	-0.0169362	0.241049	0.286017
PFDN6	1.07518	1.1425	1.1885	0.343227	0.357062	0.615598	-0.00631484	0.65378	0.694009
SHPK	1.00011	1.00022	1.89347	0.185775	0.222461	0.612339	-0.00208668	0.88064	0.896104
FBN2	1.70038	2.11301	2.12715	0.116047	0.159577	0.61168	0.0590024	2.06761e-05	3.88701e-05
CLSTN1	1	1	1.68652	0.161635	0.201435	0.610819	0.00154272	0.911192	0.922342
PRKAR1A	1.72623	2.13918	1.9477	0.128841	0.171824	0.609362	0.0580414	3.24082e-05	6.01894e-05
STAM	1.25965	1.43555	1.66918	0.206783	0.240496	0.604814	0.0486895	0.000295593	0.000508307
AXL	1.00265	1.00528	0.758115	0.447269	0.452317	0.604729	0.0980499	8.16818e-13	2.24069e-12
CINP	1.96486	2.32235	1.578	0.212035	0.244907	0.602216	-0.015644	0.274643	0.323121
ATP5PO	1	1	2.99641	0.0722104	0.115011	0.601994	0.0185769	0.177173	0.21601
CTNNA1	1	1	1.39131	0.227683	0.25736	0.596555	0.00692636	0.614932	0.658185
CEACAM3	1.30134	1.54163	1.11744	0.323003	0.339463	0.595471	0.059877	4.35453e-06	8.58663e-06
MGMT	1.16691	1.29748	2.20933	0.0992822	0.142843	0.594489	0.0232439	0.0974203	0.125111
ACTA2	1.13768	1.24986	1.89382	0.150983	0.192594	0.59304	0.241941	5.06581e-110	7.60107e-109
SERPINB5	1.14945	1.26906	2.30736	0.0790144	0.122372	0.592229	0.0196	0.160087	0.197341
ADAMTSL2	1.34979	1.6181	1.11889	0.339012	0.353819	0.587988	0.242686	9.05954e-94	1.09053e-92
PARD3	1.18356	1.32309	1.37027	0.218223	0.249464	0.586844	0.00451294	0.745058	0.778102
UHRF2	1	1	1.02105	0.350605	0.363215	0.573907	-0.000528051	0.969709	0.972724
CEP290	1.08649	1.16263	2.59061	0.0865783	0.130576	0.570157	0.00892779	0.510263	0.559711
COMMD1	1.15111	1.28599	1.16585	0.26043	0.284699	0.568631	0.0742751	7.61467e-08	1.68715e-07
MSTN	1	1	1.94406	0.167241	0.206255	0.56809	-0.114282	3.44967e-14	9.98083e-14
SLC9A3R2	1.07417	1.14069	1.46087	0.225679	0.255363	0.564264	0.0650737	1.67955e-07	3.65602e-07
SPON1	1.26327	1.45219	1.82856	0.153422	0.194094	0.563567	0.309628	3.55352e-198	2.43907e-196
DAND5	1	1	1.84949	0.19138	0.227484	0.563437	-0.0209312	0.131317	0.164007
IL9	1	1	1.69993	0.184744	0.221569	0.561893	0.0066536	0.630147	0.671574
KIR2DL3	1	1	1.09646	0.308583	0.32639	0.56087	0.102398	2.92007e-14	8.47137e-14
shbg	1	1	3.28045	0.0309033	0.0634994	0.558018	0.0550008	2.00609e-13	5.61287e-13
CLEC11A	1.04548	1.08806	1.90075	0.156525	0.196645	0.556813	0.128837	1.75694e-20	6.28371e-20
PPL	1.33503	1.53857	2.37346	0.0918272	0.136174	0.556053	0.160301	1.08809e-51	6.7764e-51
RPA2	1	1	0.641372	0.426862	0.433173	0.555805	0.0354254	0.00892435	0.0132612
PGM2	1	1	2.10053	0.119567	0.163096	0.555208	0.0141792	0.297126	0.346414
CEACAM5	1.6435	1.92542	2.19017	0.0943323	0.138388	0.552379	0.265301	4.99114e-92	5.87643e-91
HPSE	1	1	0.681031	0.38862	0.397365	0.551519	0.107851	1.45148e-14	4.24906e-14
IZUMO1	1.23305	1.41153	1.94877	0.156373	0.196645	0.55123	-0.0321844	0.0269467	0.0376321
CALCB	1.12075	1.22171	1.22705	0.276035	0.298912	0.551092	0.14794	1.8108e-51	1.12123e-50
PSTPIP2	1.71687	2.13859	1.56848	0.206266	0.240135	0.550831	0.0216606	0.122421	0.153849
SSB	1.16534	1.30615	0.964016	0.337688	0.35255	0.548635	0.0175262	0.193489	0.234131
RAC3	1	1	3.07781	0.0581057	0.0994425	0.545004	0.00808319	0.5576	0.603832
GADD45GIP1	1	1	0.504037	0.483017	0.486197	0.544825	0.0929706	2.73846e-12	7.33135e-12
RTKN2	1	1	5.17377	0.0319321	0.064788	0.544246	0.0140595	0.304189	0.353245
CCL26	1.74335	2.16818	1.79089	0.190052	0.22624	0.539189	0.0240612	0.0712469	0.0932803
CRYZL1	1.15548	1.28579	0.978566	0.3533	0.365538	0.537445	0.0404389	0.00408497	0.00633259
HSBP1	1	1	0.636289	0.452631	0.457309	0.533351	0.072324	1.83594e-07	3.98302e-07
CD99	1	1	1.15779	0.344341	0.358105	0.531687	0.196231	6.34335e-51	3.91275e-50
KIF1C	1.00245	1.0049	1.79628	0.195967	0.231318	0.530488	0.136513	5.78778e-44	3.23594e-43
KLRD1	1.54543	1.9043	1.84087	0.13041	0.1732	0.530163	0.128703	3.98811e-20	1.40608e-19
GNGT1	1.15955	1.29507	1.67437	0.187807	0.223912	0.527456	-0.0118372	0.414621	0.465727
GP6	1	1	2.05172	0.138248	0.181076	0.524696	0.0536305	0.000128224	0.000227156
CD3G	1.00015	1.0003	1.27766	0.245709	0.27155	0.521915	0.0255096	0.0565616	0.0751515
MRPL46	1	1	2.45832	0.0699199	0.112622	0.519893	0.037347	0.00494736	0.00758925
CAPS	1	1	1.25938	0.242032	0.268812	0.519195	0.0550881	4.36971e-06	8.6113e-06
CIRBP	1.13923	1.25242	1.63181	0.223923	0.253821	0.517421	0.0484883	0.000543596	0.000913942
FGFBP3	1.28821	1.52051	1.41004	0.233309	0.262066	0.516609	0.0906121	9.48e-11	2.38367e-10
IL36G	1	1	1.36401	0.234681	0.263058	0.515057	0.0784937	1.42693e-10	3.56292e-10
CD33	1.34483	1.55151	1.43573	0.237546	0.26498	0.510186	0.0719695	4.27247e-07	9.10971e-07
ARHGEF1	1.82264	2.27396	2.06869	0.0967431	0.140456	0.505185	0.0327268	0.0203337	0.0289098
OTOA	1	1	2.25254	0.121864	0.165252	0.502761	-0.00262307	0.851948	0.871672
RRP15	1.00017	1.00034	2.31921	0.12121	0.164781	0.500988	0.0126269	0.36031	0.411018
CENPJ	1.88368	2.34942	1.39027	0.209342	0.242649	0.49987	0.00866601	0.534008	0.581604
CCNE1	1.15766	1.28229	1.28647	0.257953	0.282745	0.499358	-0.0150766	0.314943	0.363639
PXDNL	1.58558	1.90665	3.04994	0.0550644	0.0958132	0.494925	0.0266338	0.0431322	0.0583904
DYNLT3	1.61208	1.93704	1.5119	0.200612	0.23508	0.494786	0.0165696	0.238748	0.283998
VCAN	1.74685	2.1498	1.76385	0.140858	0.183822	0.494763	0.158944	1.15841e-30	5.16163e-30
KIR3DL2	1.18092	1.31896	1.71344	0.14747	0.189991	0.491599	0.0113561	0.405805	0.457257
CIT	2.03085	2.52375	1.62798	0.216565	0.248096	0.490576	0.0932379	7.59181e-13	2.08613e-12
CEP170	1	1	1.38248	0.232018	0.261071	0.488421	0.0572822	3.73904e-05	6.90054e-05
TXK	1	1	1.43202	0.270395	0.293603	0.485861	0.0326997	0.0137079	0.0199376
ATP1B1	1.79535	2.23971	1.674	0.167125	0.206255	0.483958	0.0460542	0.000381606	0.000648952
TMED8	1	1	0.970133	0.333411	0.348649	0.482914	0.034058	0.0153463	0.0221906
RRAS	1.52288	1.87308	1.8131	0.182769	0.220169	0.480839	0.0427768	0.00209297	0.0033525
OSTN	1.17096	1.30339	1.94618	0.126917	0.170367	0.479315	0.0263322	0.0473811	0.063688
BST1	1	1	1.06741	0.348182	0.361285	0.47857	0.0480079	0.00117641	0.00192449
CSH1	1	1	1.45819	0.236925	0.264438	0.477342	-0.00763886	0.622269	0.665156
CFB	1	1	2.67786	0.107413	0.150571	0.471869	0.11357	6.39574e-15	1.89638e-14
HPCAL1	1.51471	1.85734	2.47841	0.0429579	0.0803376	0.469348	0.0538164	0.000126062	0.000223571
FGA	1.00015	1.0003	1.68193	0.20308	0.237161	0.467864	0.165621	5.77209e-35	2.79591e-34
ITGAX	1	1	1.19536	0.278587	0.300777	0.467853	0.0240809	0.0685962	0.090029
MASP1	1.26804	1.48079	0.75214	0.474431	0.478136	0.466972	0.0412319	0.00337993	0.00528534
CFHR5	1	1	0.878183	0.392187	0.400505	0.461541	0.0993153	4.32534e-12	1.1475e-11
alkaline_phosphatase	1.14939	1.28325	1.69065	0.209403	0.242649	0.458505	0.123848	0	0
APOE	1	1	1.19073	0.269214	0.292714	0.458498	-0.0350814	0.0202419	0.0288048
PTPRM	1	1	0.550496	0.462517	0.466421	0.456674	0.0426588	0.00251354	0.00398657
RLN1	1.59814	1.97853	1.07286	0.361741	0.373074	0.455381	0.0357055	0.0351941	0.0482312
SIGLEC8	1	1	1.26204	0.321723	0.338512	0.451603	0.204829	6.81434e-51	4.19524e-50
BPIFA2	1.9361	2.28698	2.41027	0.0879021	0.132017	0.45081	-0.070554	4.11707e-07	8.78418e-07
GSN	1.8717	2.20762	2.08347	0.152751	0.193548	0.4423	-0.105461	1.17919e-23	4.5503e-23
ACYP1	1.16874	1.29989	1.22397	0.313483	0.330921	0.441181	0.0594298	2.23204e-05	4.19125e-05
PTPRK	1.1825	1.32141	1.48494	0.203666	0.237623	0.441019	0.0946031	2.89468e-18	9.62704e-18
CSF2RB	1	1	0.666155	0.487371	0.490259	0.43953	0.0539418	0.000137277	0.000242394
CDH22	1	1	0.7708	0.416687	0.423647	0.437167	0.000563373	0.967716	0.971329
DENND2B	1.03668	1.07146	2.02045	0.148712	0.190526	0.435672	0.00199336	0.885035	0.899534
TMED4	1	1	1.50611	0.222006	0.252892	0.433972	0.00714407	0.597585	0.642389
IL2RB	1.00221	1.00442	0.910861	0.437661	0.443156	0.431386	0.0116977	0.38336	0.434393
ADAM23	1.13935	1.25261	1.44702	0.215067	0.246818	0.430136	0.0492531	0.000583774	0.000979331
DLL4	1.22587	1.38684	2.10938	0.145672	0.188578	0.430127	-0.0086789	0.525262	0.573433
M6PR	1	1	0.491561	0.485073	0.488099	0.42713	0.0140665	0.301595	0.350864
MTHFSD	1.897	2.3622	1.38928	0.246878	0.272563	0.424094	0.037171	0.0077164	0.0115674
SELL	1.28917	1.47674	1.98605	0.158291	0.198155	0.423122	-0.0452294	0.00134764	0.0021957
CDHR5	1	1	1.51772	0.222414	0.253249	0.422758	-0.0349822	0.0114041	0.0167378
KRT14	1.52569	1.87733	0.899376	0.415032	0.422098	0.416587	0.00659526	0.624968	0.667377
TYRP1	1	1	1.95676	0.134129	0.176974	0.416355	0.0638175	3.34497e-06	6.68166e-06
MRPL24	2.18008	2.71778	1.49979	0.236619	0.26422	0.414499	0.0737288	1.07566e-09	2.60516e-09
FOS	1	1	1.5126	0.223626	0.253752	0.413341	0.0638876	2.8193e-06	5.67024e-06
LRIG1	1.20099	1.34973	1.36488	0.276118	0.298912	0.411708	0.196945	3.65613e-46	2.12517e-45
SCARB2	1.21923	1.37704	0.822273	0.392081	0.400505	0.409699	0.287961	1.57391e-224	1.63788e-222
SFTPD	1.45923	1.69743	2.26765	0.117541	0.161014	0.408948	0.142573	4.35007e-24	1.69689e-23
VASH1	1	1	1.06804	0.304408	0.323245	0.408064	0.0220673	0.111787	0.141532
FLT3	1	1	1.07733	0.350259	0.362974	0.406021	-0.0623069	1.48919e-05	2.82763e-05
lipoprotein_a	1.17571	1.32766	1.72343	0.167858	0.206762	0.405609	0.00350191	0.607912	0.652187
KRT5	1.71106	2.12585	1.91674	0.102611	0.145889	0.405092	0.028134	0.0495891	0.0664898
CYP24A1	1.27859	1.47336	3.67452	0.0205252	0.0472525	0.401182	-0.00276888	0.844055	0.865333
NXPE4	1	1	1.41524	0.228323	0.257905	0.399752	0.00162287	0.908597	0.920004
PRG3	1.0717	1.13623	1.68977	0.168433	0.207391	0.399591	0.0397456	0.0045772	0.00704666
DNLZ	1.46053	1.78632	1.92278	0.209494	0.242667	0.397329	0.00540405	0.699239	0.736449
THTPA	1	1	1.74877	0.218649	0.249685	0.396978	0.0237131	0.0923825	0.118972
PLXDC2	1	1	0.21198	0.746972	0.746972	0.396372	0.0853064	9.73116e-12	2.54398e-11
high_light_scatter_reticulocyte_percentage	2.21776	2.76532	2.58312	0.0642158	0.106345	0.39055	0.0212564	1.02989e-80	1.03181e-79
TEK	1	1	1.2588	0.299038	0.318382	0.38393	0.0939838	1.00286e-11	2.6175e-11
LSM8	1.5472	1.83883	1.39779	0.272312	0.295387	0.383587	0.0115936	0.409263	0.46051
BPIFB2	1.23971	1.40733	1.33542	0.332439	0.347851	0.381399	0.100874	1.59379e-14	4.653e-14
BTD	1	1	0.975277	0.354623	0.366554	0.381087	-0.0466996	0.000873357	0.00144559
SRPX	1	1	1.69456	0.199043	0.233581	0.376584	0.224672	1.77428e-55	1.18752e-54
S100A3	1	1	1.43907	0.296699	0.316518	0.37431	0.0450388	0.00020548	0.000357925
SCN3A	1.16913	1.3005	1.89135	0.209818	0.242826	0.372908	0.000624208	0.964944	0.968849
TNNI3	1	1	1.55999	0.259477	0.283966	0.370547	0.081356	2.16139e-08	4.94162e-08
DHODH	1.33728	1.59922	1.47348	0.253458	0.278968	0.366365	0.0126001	0.355939	0.406332
ARHGEF10	1.755	2.18359	1.29755	0.307349	0.325512	0.364096	0.0376193	0.00672917	0.0101678
glycated_haemoglobin_hba1c	1.39773	1.69179	2.02346	0.159879	0.199679	0.35946	0.0717712	0	0
F12	1.26961	1.44959	1.39428	0.234486	0.26293	0.353915	-0.00745715	0.592027	0.637476
FGFBP2	1.73888	2.16695	1.13762	0.305573	0.32427	0.352359	-0.115851	2.17046e-16	6.76512e-16
ODAM	1.5731	1.9378	2.51047	0.0918111	0.136174	0.342381	-0.0566923	7.32809e-05	0.000132737
LGALS3BP	1.01687	1.03332	1.89885	0.151758	0.193097	0.337231	0.125775	5.45967e-26	2.24368e-25
DDX53	1	1	1.67698	0.173725	0.211966	0.335617	-0.0224673	0.108655	0.137946
MANF	1	1	0.971494	0.410968	0.41836	0.335014	0.0586333	3.44615e-05	6.37824e-05
SEMA4D	1	1	1.8545	0.157634	0.197522	0.333661	0.062042	8.40567e-06	1.63157e-05
TNFRSF4	1.20129	1.35017	1.18405	0.271654	0.29487	0.332839	0.311491	3.00309e-155	9.13959e-154
TSLP	1	1	0.824835	0.365959	0.376702	0.331448	0.0227159	0.0878608	0.113466
PPP1R12A	1	1	2.893	0.0849409	0.128919	0.330623	0.0625698	6.4118e-06	1.25285e-05
CEP152	1	1	0.656571	0.419993	0.426874	0.325249	0.0297867	0.0242267	0.0340695
TNFRSF11A	1	1	1.18814	0.278426	0.300704	0.318079	0.29573	3.04991e-162	1.09322e-160
SH3BGRL2	1	1	0.882866	0.37439	0.384889	0.317782	-0.000872753	0.949357	0.954684
PCYT2	1	1	3.2443	0.0973125	0.141029	0.316623	0.0609916	1.27781e-05	2.44351e-05
PCDH7	1.12264	1.22488	0.461911	0.549602	0.551482	0.315881	0.0675323	3.07436e-08	6.95504e-08
LIPF	1.7641	2.19635	1.59691	0.186117	0.222746	0.31394	0.0084789	0.538843	0.586276
MST1	2.03124	2.47149	2.59189	0.0848715	0.128919	0.311927	0.028657	0.0526422	0.0703204
ZNF174	1.39229	1.67705	1.08994	0.353999	0.366144	0.310254	0.00263953	0.84693	0.867364
FOSB	1	1	1.80018	0.182615	0.220066	0.309053	0.0526473	3.87895e-05	7.15056e-05
KIR2DS4	1.33148	1.53387	1.61788	0.198643	0.233445	0.303929	0.0226698	0.0993082	0.12732
CLEC14A	1.08198	1.15464	1.83199	0.209614	0.242718	0.300608	0.239974	6.76006e-79	6.60847e-78
LILRB1	1	1	0.833091	0.388589	0.397365	0.293256	0.147117	6.35838e-26	2.59976e-25
BATF	1.21286	1.36757	2.38327	0.120001	0.163599	0.292411	0.038606	0.00308929	0.00484494
IL20RB	1.47724	1.74969	1.32482	0.287038	0.307637	0.285654	-0.0214296	0.132296	0.165037
AKR1C4	1	1	1.57826	0.198356	0.233274	0.284267	0.0583015	4.21609e-06	8.32891e-06
LRTM1	1.14273	1.25814	1.04144	0.34813	0.361285	0.28199	0.00840664	0.539493	0.586587
SSH3	1.90398	2.37678	2.80182	0.0704172	0.11313	0.280108	-0.0079062	0.580799	0.626851
CD7	1	1	1.2024	0.265743	0.28933	0.278917	0.141344	1.08574e-29	4.75897e-29
CASQ2	1.26584	1.48388	1.28818	0.255618	0.28067	0.277455	0.036756	0.00457837	0.00704666
KLB	1	1	0.9158	0.310974	0.328381	0.2752	0.00230134	0.868386	0.885683
PRELP	1.18959	1.33242	1.79306	0.15458	0.195176	0.272253	0.159135	4.42405e-28	1.87789e-27
CD58	1	1	1.47179	0.235134	0.263383	0.265976	0.0271155	0.0523065	0.0699009
MAN2B2	1	1	1.00822	0.323017	0.339463	0.262986	0.0181142	0.194744	0.235385
VSIG10	1.42506	1.71165	1.41256	0.216461	0.248065	0.259446	0.0421755	0.00140708	0.00229023
NRXN3	1.39454	1.65459	1.54964	0.218187	0.249464	0.258529	-0.00408327	0.7743	0.804215
SERPIND1	1	1	0.990752	0.331339	0.347167	0.250076	0.0697534	9.74269e-07	2.01345e-06
LAIR2	1.82207	2.27271	0.944494	0.444582	0.449881	0.249832	0.126665	2.66871e-18	8.89387e-18
SPTBN2	1	1	0.807602	0.554955	0.55668	0.247456	0.041484	0.00198764	0.00319648
CFH	1.33548	1.53918	1.79145	0.232448	0.261463	0.246531	0.0969224	9.49497e-12	2.48626e-11
KRT6C	1.13132	1.24987	1.64194	0.169729	0.208509	0.246321	0.0241297	0.0801494	0.104133
MDK	1.04404	1.08534	1.31945	0.307559	0.325627	0.246187	0.211928	4.6691e-81	4.7218e-80
NPTN	1	1	1.89363	0.0894289	0.133667	0.241969	0.0125997	0.366508	0.417351
CREB3	1.00777	1.01545	1.35596	0.254411	0.279636	0.237457	0.0102674	0.448564	0.498988
GADD45B	1.24133	1.40935	0.958199	0.331856	0.347451	0.229383	0.00177756	0.898026	0.911877
MTPN	1	1	0.564568	0.501397	0.504053	0.22804	0.0059311	0.667365	0.705875
reticulocyte_percentage	1.35171	1.56052	1.39419	0.223076	0.253663	0.226103	0.0373185	5.72964e-37	2.88359e-36
CLGN	1.22153	1.4094	1.09542	0.379817	0.389475	0.224076	0.129228	3.33808e-25	1.33606e-24
CTAG1A_CTAG1B	1	1	1.72545	0.166521	0.205901	0.221765	0.018827	0.171038	0.209162
TMED10	1.33119	1.53349	1.20577	0.274433	0.297287	0.220051	-0.00632427	0.660462	0.699721
TFRC	1	1	1.46142	0.235536	0.263467	0.217298	0.183186	1.02597e-41	5.52553e-41
CACNA1C	1.25167	1.4242	1.57582	0.183295	0.220365	0.211912	0.0068636	0.619923	0.662867
TMEM132A	1	1	3.14951	0.063236	0.105426	0.196359	0.0275836	0.0465664	0.0627499
IL12RB1	1	1	1.49186	0.233685	0.262306	0.195154	0.199533	9.02875e-55	5.99316e-54
PAGR1	1.14424	1.2606	0.772163	0.361657	0.373074	0.191353	0.0547937	3.11723e-05	5.79942e-05
LILRA6	1.24032	1.40817	2.87507	0.0679607	0.110338	0.187438	0.0711165	3.44786e-07	7.39548e-07
IL22RA1	1	1	0.705287	0.407031	0.414745	0.181816	0.0168155	0.211148	0.253787
EPB41L5	1.15056	1.28519	0.685958	0.444203	0.449638	0.178514	0.0367095	0.00549509	0.00836976
C2orf69	1.01489	1.02947	2.0934	0.171337	0.209545	0.17309	0.0417901	0.000884682	0.00146283
ZPR1	1	1	0.766628	0.447256	0.452317	0.173077	0.00974117	0.477502	0.527722
FOLR2	1	1	1.30908	0.283356	0.304804	0.17147	0.208945	1.47778e-50	9.01197e-50
DUOX2	1.20071	1.37265	1.31542	0.243945	0.270157	0.165977	0.0299467	0.026032	0.036481
GPRC5C	1	1	0.690418	0.454205	0.458612	0.154892	0.138567	5.15527e-33	2.40331e-32
SIGLEC15	1.49568	1.83293	0.901055	0.384932	0.394219	0.154186	0.0415626	0.00190353	0.00306886
TGFBR1	1.19778	1.35482	1.47771	0.197479	0.232676	0.151566	0.121128	3.93694e-23	1.50838e-22
PCNA	2.06584	2.57058	1.83637	0.154959	0.195502	0.150092	0.00587743	0.665021	0.703858
GUCY2C	1.53939	1.88891	1.56437	0.243191	0.269562	0.147591	0.0104364	0.456031	0.506412
GPNMB	1.25628	1.43078	1.13743	0.290614	0.310643	0.147366	0.104397	5.76095e-14	1.64905e-13
DUT	1.10821	1.20041	0.83084	0.475385	0.478948	0.141804	0.0756843	4.40743e-08	9.88759e-08
ACAN	1	1	1.43639	0.225572	0.255332	0.136601	-0.0459091	0.00192936	0.00310895
EIF5	1.76291	2.19658	2.04127	0.124776	0.167886	0.134127	0.0337206	0.0128961	0.0188334
TTR	1.60418	1.9682	1.60299	0.180134	0.217625	0.133063	-0.129581	7.14699e-20	2.50611e-19
PTPRB	1.7974	2.23227	1.0541	0.331622	0.347341	0.132476	0.0613799	1.31646e-05	2.51594e-05
PLG	1	1	0.149654	0.715163	0.715385	0.129911	0.0111413	0.433274	0.484486
COL28A1	1	1	1.30271	0.256505	0.281362	0.127149	-0.0348767	0.0124543	0.0182294
CADPS	1	1	0.551093	0.501296	0.504053	0.115438	0.0296518	0.0273945	0.0382078
PSMD5	1.12301	1.2256	0.877958	0.360075	0.371593	0.115251	-0.00806128	0.565191	0.611233
CD200R1	1	1	1.74347	0.189784	0.226005	0.113676	0.0119488	0.38453	0.435414
C5	1.10685	1.20136	1.67898	0.175495	0.21356	0.110902	0.0498072	0.000241906	0.000419564
LRRC37A2	1	1	1.81926	0.130166	0.173019	0.108059	0.00203158	0.882456	0.897479
ADCYAP1R1	1.43213	1.74446	1.66767	0.171351	0.209545	0.106703	-0.0151137	0.313938	0.363128
PGR	1.05619	1.10796	1.22066	0.306319	0.324954	0.104159	-0.0245388	0.103709	0.132239
reticulocyte_count	1	1	1.48281	0.21644	0.248065	0.102853	0.0304661	1.99307e-18	6.66285e-18
VSTM2B	1	1	1.03417	0.329774	0.345856	0.10178	-0.00361829	0.801074	0.826965
PDXDC1	1	1	1.10638	0.295065	0.314984	0.101084	0.018013	0.170941	0.209123
ATP6V1G2	1.20743	1.35943	1.20582	0.23075	0.260007	0.100821	0.014518	0.295604	0.344785
ICAM5	1	1	1.05741	0.322608	0.339333	0.100007	0.223996	6.74097e-54	4.38435e-53
LYVE1	1.7274	2.15225	1.24571	0.318839	0.335916	0.0976245	0.0858037	6.00984e-10	1.471e-09
CRHR1	1	1	1.22119	0.263824	0.287922	0.0931133	-0.00485233	0.727468	0.762695
VWA5A	1	1	1.44799	0.205941	0.23993	0.0869542	0.00852181	0.541385	0.588446
NUDT10	1.37358	1.62676	0.954011	0.387175	0.39614	0.078845	0.0279504	0.0335758	0.0461506
CPB2	1	1	1.25664	0.277052	0.299621	0.073815	-0.0117716	0.409909	0.461076
PDGFRA	1.0001	1.00019	1.15099	0.364152	0.375321	0.0642827	0.180798	1.93601e-41	1.03404e-40
NCLN	1.19581	1.34185	0.823122	0.423688	0.430358	0.063677	-0.00275208	0.851114	0.871095
CDH4	1.1545	1.27722	1.4575	0.223405	0.253737	0.0559636	0.0163118	0.220751	0.264442
KLRC1	1	1	1.73567	0.16459	0.204193	0.0478734	0.0275928	0.0398093	0.0541877
RANGAP1	1.61253	1.95713	1.71224	0.135352	0.17815	0.046885	-0.0236797	0.111768	0.141532
CD72	1.27088	1.45137	1.70891	0.215907	0.247607	0.0467135	0.170185	4.23815e-39	2.18756e-38
IL2RG	1.11899	1.21874	1.38937	0.199721	0.234188	0.0410792	0.0585396	3.737e-06	7.42338e-06
CRISP2	1	1	1.50779	0.222476	0.253249	0.0277731	-0.0792792	4.28213e-07	9.12428e-07
ARID3A	1	1	0.982607	0.325271	0.341577	0.0257536	0.0108277	0.433099	0.484459

### Sheet: T8 TOD-RS Oscillators
biomarker	GBM - Rel.Influence	CoxPH esitimate	std.error	statistic	p.value
ADM	10.4376	0.142665	0.0236337	6.0365	1.57495e-09
NECTIN4	5.21331	0.0704845	0.0293447	2.40195	0.0163079
MFAP4	4.60584	0.105402	0.0198427	5.31188	1.08499e-07
KRT19	4.31209	0.122128	0.0191781	6.36807	1.91416e-10
DLL1	3.87184	0.0181676	0.0260181	0.698266	0.485011
NCAN	3.16802	-0.133398	0.0184862	-7.21609	5.35051e-13
KLK8	2.76705	-0.0697109	0.0246342	-2.82984	0.00465707
LAYN	2.67493	0.0867292	0.0253499	3.42128	0.000623274
SCGB1A1	2.21307	-0.0662031	0.0185915	-3.56094	0.000369523
LY6D	1.67487	0.0157038	0.0240252	0.653639	0.513344
MMP8	1.41034	0.110263	0.0194967	5.65545	1.55435e-08
FGF21	1.2166	-0.0106853	0.0193967	-0.550883	0.581714
ENPP7	1.04593	0.025239	0.0190459	1.32517	0.185115
AMIGO2	0.896563	0.0671416	0.0186461	3.60084	0.000317191
PRL	0.78925	0.0646715	0.0172144	3.75682	0.000172083
MMP3	0.78576	0.0272772	0.0219203	1.24438	0.21336
FABP1	0.645755	0.000931552	0.0242562	0.0384047	0.969365
CTSV	0.382948	0.0134223	0.0187972	0.71406	0.47519
CDON	0.323801	-0.05574	0.0191652	-2.9084	0.00363289
KCTD5	0.273846	0.0213121	0.0196346	1.08544	0.277729
CLEC4C	0.267805	-0.0502244	0.0173349	-2.8973	0.00376387
SULT2A1	0.232942	0.0113885	0.0210154	0.541914	0.587878
MUC13	0.221525	-0.0291897	0.0179643	-1.62487	0.10419
VNN2	0.198242	0.0164227	0.0198144	0.828825	0.407203
LCN15	0.191551	0.027789	0.0188676	1.47284	0.140793
GIP	0.168933	-0.00755631	0.0195615	-0.386284	0.699286
